## Supplementary Tables for "Clinical history shapes the predictive value of polygenic risk": Supplementary_table_S4.tsv (part 130 of 226)

Disease	Age_range	Biobank	Clinical_history_phenotype	Beta_0_1	Beta_1_3	Beta_3_5	Beta_5_7	Beta_7_10	Beta_>10	Se_0_1	Se_1_3	Se_3_5	Se_5_7	Se_7_10	Se_>10	Pval_0_1	Pval_1_3	Pval_3_5	Pval_5_7	Pval_7_10	Pval_>10	N_cases	N_controls	N_case_phenotypeNO_0_1	N_case_phenotypeNO_1_3	N_case_phenotypeNO_3_5	N_case_phenotypeNO_5_7	N_case_phenotypeNO_7_10	N_case_phenotypeNO_>10	N_case_phenotypeYES_0_1	N_case_phenotypeYES_1_3	N_case_phenotypeYES_3_5	N_case_phenotypeYES_5_7	N_case_phenotypeYES_7_10	N_case_phenotypeYES_>10	N_control_phenotypeNO_0_1	N_control_phenotypeNO_1_3	N_control_phenotypeNO_3_5	N_control_phenotypeNO_5_7	N_control_phenotypeNO_7_10	N_control_phenotypeNO_>10	N_control_phenotypeYES_0_1	N_control_phenotypeYES_1_3	N_control_phenotypeYES_3_5	N_control_phenotypeYES_5_7	N_control_phenotypeYES_7_10	N_control_phenotypeYES_>10
H8_TINNITUS	50_60	UKBB	APPENDICITIS_BROAD	-13.0046681840929	-13.0038418980847	-13.0106895266554	-13.0094684291354	-13.0115752013737	-13.0149344400794	4106.31314341372	2885.12472418038	3229.8200719324	3492.71546482477	3321.19840434419	5226.36007293348	0.997473108782803	0.996403784742811	0.996785888999472	0.9970280917221	0.996874107733587	0.998013071359068	385	52722	276	255	218	181	140	63	0	0	0	0	0	0	52644	52665	52702	52739	52780	52857	187	187	187	187	187	187
H8_TINNITUS	50_60	UKBB	ARTHROSIS_COMORB	2.59874365923711	1.17552827451403	-14.1725802879584	-14.1458083794297	1.84594648506489	-14.1482776217422	0.768160304945722	1.03456159299044	2507.5373189929	2926.94933737455	1.02777315018056	5247.44492057526	0.000716791443482499	0.255848850419561	0.995490387039507	0.996143876484669	0.0724843189610283	0.997848728520296	3476	26201	2834	2510	1896	1350	885	316	4	2	1	1	1	0	26784	27108	27722	28268	28733	29302	55	57	58	58	58	59
H8_TINNITUS	50_60	UKBB	ASTHMA_ACUTE_RESPIRATORY_INFECTIONS	-13.1483835731511	-13.149558166549	2.50089434037122	2.56575567509128	2.37742205669171	-13.1534147918251	3142.88924141848	2284.17295659427	1.01900649941456	1.01959201809328	1.01488532777859	3469.74880858332	0.996662032656925	0.995406752601192	0.0141179702527906	0.0118542616575758	0.0191523445403742	0.99697531953275	804	46624	544	510	444	399	328	173	2	2	2	2	1	0	46732	46766	46832	46877	46948	47103	150	150	150	150	151	152
H8_TINNITUS	50_60	UKBB	ASTHMA_COMORB	1.48553246317427	1.37390049462975	1.23537010053099	1.54558124711855	1.78965053886556	-14.1162074128409	0.550596705826971	0.462150499118907	0.545053435983798	0.544444416432865	0.489145104542943	2026.70439409739	0.00697488587062158	0.00295056126433495	0.0234200591961841	0.00452802881281221	0.000253466848728133	0.994442695778407	11909	34396	9547	8334	6478	4776	3324	1453	18	15	10	7	5	0	36668	37881	39737	41439	42891	44762	72	75	80	83	85	90
H8_TINNITUS	50_60	UKBB	ASTHMA_CVDMETABOCOMORB	1.57470558277786	1.04989096705643	1.38338398877385	-14.4849150027691	-14.4963919196448	-14.4880908680033	0.745434348641592	0.742421628505041	0.742278920290098	2402.94391874221	2561.80929797586	4262.39652259228	0.0346463996847816	0.157319675546632	0.0623640791778942	0.995190391268256	0.995485071592763	0.997287957209425	4963	30088	4284	3527	2544	1716	1056	399	6	4	2	0	0	0	30700	31457	32440	33268	33928	34585	61	63	65	67	67	67
H8_TINNITUS	50_60	UKBB	ASTHMA_EOSINOPHIL_SUGG	3.77493286526127	-12.6321036048019	-12.6295620795873	-12.6388883216444	-12.6488068349153	-12.6409177048267	1.02000999109134	2774.79190924144	3296.29864449164	3916.29122627795	3864.26765952802	5220.84108332569	0.000214854489664987	0.996367682351535	0.996942962690851	0.99742502388873	0.997388309880839	0.998068130583676	323	46484	254	222	168	126	86	43	1	0	0	0	0	0	46403	46435	46489	46531	46571	46614	149	150	150	150	150	150
H8_TINNITUS	50_60	UKBB	ASTHMA_EXCL	1.29460213735422	0.639023656509047	-15.4885887864118	-15.4904736057347	1.67987241652448	1.12903284926184	0.74000920293842	0.736796314180057	2467.67059486006	2755.32653921914	0.536030076598858	1.01824346476697	0.0802148895997059	0.385777498174931	0.994992028212873	0.995514308578107	0.00172491122251345	0.267514565472518	7296	31049	5570	4943	4053	3263	2452	1164	5	3	4	5	5	1	32692	33319	34209	34999	35810	37098	78	80	79	78	78	82
H8_TINNITUS	50_60	UKBB	ASTHMA_HOSPITAL_INFECTIONS	-13.1628210249607	-13.1637047598707	2.3444624993965	2.47980501017491	2.32081747372737	-13.165897039911	2902.78951097378	2136.92616644981	1.01857491659298	1.01903430210347	1.01459379992672	3393.74635560844	0.996381971327599	0.995084972738311	0.0213516189693094	0.014954241990563	0.0221704393114368	0.996904647982924	931	46801	658	602	506	436	344	184	2	2	2	2	1	0	46921	46977	47073	47143	47235	47395	151	151	151	151	152	153
H8_TINNITUS	50_60	UKBB	ASTHMA_HOSPITAL_MAIN	2.33941170499465	-14.1865079323091	-14.1863756910225	-14.1907636252416	-14.1889066551016	3.02103539144334	1.01843059137726	2841.11029188166	3167.39184646053	3708.47126762526	3703.61176377429	1.01259964119438	0.0216144774042322	0.996015941849752	0.996426380807239	0.99694683799515	0.996943232017018	0.00285023206672644	1285	47297	1003	911	740	544	378	173	1	0	1	1	1	1	47424	47516	47687	47883	48049	48254	154	155	154	154	154	154
H8_TINNITUS	50_60	UKBB	ASTHMA_HOSPITAL_PNEUMONIA	-12.0074048824052	-12.0040076443703	-12.0059436388455	-12.0080957146403	-12.0033430193355	-12.0119074303202	2697.88234324509	2128.85267201875	2545.33157938569	3157.59374229227	3380.60855064207	5705.99676455144	0.996448884672191	0.995500974896657	0.996236513299998	0.996965711277831	0.997167000613612	0.998320344577628	310	46645	266	205	134	91	56	27	0	0	0	0	0	0	46538	46599	46670	46713	46748	46777	151	151	151	151	151	151
H8_TINNITUS	50_60	UKBB	ASTHMA_IMMUNECOMORB	2.62976216595711	1.36050666649897	-15.1645042228647	1.92557145519167	-15.1634178852185	-15.1640264228482	0.759380980838365	1.03397909393221	4487.34654416939	1.03380863200987	4896.85581818053	7172.59397491056	0.000534120871429621	0.188242161585687	0.997303640215307	0.0625186328344307	0.997529304898121	0.998313143948827	2258	26010	1801	1535	1188	879	638	325	4	2	1	1	0	0	26416	26682	27029	27338	27579	27892	47	49	50	50	51	51
H8_TINNITUS	50_60	UKBB	ASTHMA_INFECTIONS	-13.1628210249607	-13.1637047598707	2.3444624993965	2.47980501017491	2.32081747372737	-13.165897039911	2902.78951097378	2136.92616644981	1.01857491659298	1.01903430210347	1.01459379992672	3393.74635560844	0.996381971327599	0.995084972738311	0.0213516189693094	0.014954241990563	0.0221704393114368	0.996904647982924	931	46801	658	602	506	436	344	184	2	2	2	2	1	0	46921	46977	47073	47143	47235	47395	151	151	151	151	152	153
H8_TINNITUS	50_60	UKBB	ASTHMA_MEDICATIO_COMORB	1.7290558107861	-14.2351366366111	2.5178198051896	-14.2357978251414	3.26147312662409	-14.2241596687139	1.03136402454781	2372.9816109001	0.747451700498407	4048.04568273827	0.741357486718883	7735.01832070795	0.0936452255725818	0.995213647012752	0.000755678513932632	0.997194078137111	1.08587696167615e-05	0.998532746721087	2296	29929	2096	1612	989	584	321	124	4	3	4	2	2	0	30068	30552	31175	31580	31843	32040	57	58	57	59	59	61
H8_TINNITUS	50_60	UKBB	ASTHMA_MODE	2.2775347617933	-14.2002833351898	-14.2014843594349	-14.2113684752989	-14.2040578193278	3.01668032878156	1.02868006982219	2831.78396720137	3168.63008028649	3669.66343534155	3692.88904793352	1.02129877247599	0.0268262989148864	0.995998939368879	0.996423972856318	0.996910069996529	0.996931082861297	0.00313919210628733	1285	28768	1003	911	740	544	378	173	1	0	1	1	1	1	28984	29076	29247	29443	29609	29814	65	66	65	65	65	65
H8_TINNITUS	50_60	UKBB	ASTHMA_NAS	1.90991199607577	1.31283851621385	0.85769612838272	-14.4809381970882	1.18612272377503	2.03640592256426	0.74350944064806	0.740142327703281	1.0233461576255	2492.44144627591	1.02083901470931	1.02034080165447	0.0102057299450545	0.0761020385855742	0.40195823713659	0.995364363713077	0.245272158341501	0.0459546562325272	3315	28645	2582	2339	1888	1399	988	454	5	3	2	1	2	1	29312	29555	30006	30495	30906	31440	61	63	64	65	64	65
H8_TINNITUS	50_60	UKBB	ASTHMA_NAS_EXMORE	1.90120947000408	1.30410669067748	0.848869861083375	-14.4790997235234	1.17703054982821	2.02740575205742	0.743478499205733	0.740112591535395	1.02332779799704	2479.3772237804	1.02081458711997	1.02033556774488	0.0105524140165616	0.0780628362304722	0.406810784825534	0.995340529730969	0.248897787111487	0.0469225077406568	3315	28377	2582	2339	1888	1399	988	454	5	3	2	1	2	1	29045	29288	29739	30228	30639	31173	60	62	63	64	63	64
H8_TINNITUS	50_60	UKBB	ASTHMA_NOS	4.03884169905351	-13.5773203773211	-13.5942767411123	-13.6118190586342	-13.6039554245714	-13.5677684558425	1.03334747890211	5352.46241061821	5998.27756205967	6849.59285172304	6458.34703554444	10028.3277865921	9.28698026574178e-05	0.997976048805712	0.998191705180474	0.998414408949838	0.998319325686186	0.998920506997455	273	26623	208	182	141	112	83	37	1	0	0	0	0	0	26634	26660	26701	26730	26759	26805	53	54	54	54	54	54
H8_TINNITUS	50_60	UKBB	ASTHMA_NOS_EXMORE	4.02573714025901	-13.5846275378935	-13.5993869324672	-13.6143635843272	-13.6071133231972	-13.5760185023255	1.03333893253907	5337.79947528901	5982.1864466003	6831.35844082478	6440.62576071578	9999.88490723965	9.78535090243469e-05	0.997969396766149	0.998186159588866	0.998409879467962	0.998314310136251	0.998916778309633	273	26355	208	182	141	112	83	37	1	0	0	0	0	0	26367	26393	26434	26463	26492	26538	52	53	53	53	53	53
H8_TINNITUS	50_60	UKBB	ASTHMA_OBESITY	-13.1568665860462	-13.1487583518119	2.4214750143149	2.70682702025714	-13.1521578195882	-13.1392069323866	2854.2758081978	2107.70584058947	1.01684154076775	1.01664515787354	2972.60908105032	5400.69748307644	0.996322141149699	0.995022491738744	0.0172484202201484	0.00775604642487751	0.996469811824631	0.998058850723708	836	46904	680	616	482	343	223	76	1	1	1	1	0	0	46905	46969	47103	47242	47362	47509	154	154	154	154	155	155
H8_TINNITUS	50_60	UKBB	ASTHMA_PNEUMONIA	-12.0074048824052	-12.0040076443703	-12.0059436388455	-12.0080957146403	-12.0033430193355	-12.0119074303202	2697.88234324509	2128.85267201875	2545.33157938569	3157.59374229227	3380.60855064207	5705.99676455144	0.996448884672191	0.995500974896657	0.996236513299998	0.996965711277831	0.997167000613612	0.998320344577628	310	46645	266	205	134	91	56	27	0	0	0	0	0	0	46538	46599	46670	46713	46748	46777	151	151	151	151	151	151
H8_TINNITUS	50_60	UKBB	ASTHMA_PNEUMONIA_AND_SEPSIS	-12.0074048824052	-12.0040076443703	-12.0059436388455	-12.0080957146403	-12.0033430193355	-12.0119074303202	2697.88234324509	2128.85267201875	2545.33157938569	3157.59374229227	3380.60855064207	5705.99676455144	0.996448884672191	0.995500974896657	0.996236513299998	0.996965711277831	0.997167000613612	0.998320344577628	310	46645	266	205	134	91	56	27	0	0	0	0	0	0	46538	46599	46670	46713	46748	46777	151	151	151	151	151	151
H8_TINNITUS	50_60	UKBB	ASTHMA_PSYCH_COMORB	1.39273379293604	1.88708695138299	2.15013037186408	2.4403799891055	2.0622827034218	-13.4838199566264	1.03219760732122	0.628794786296444	0.628354990430472	0.628124553342789	0.743714937422015	2580.82095892318	0.177243872645729	0.00268990867286792	0.000621988561112519	0.000102252063929533	0.00555510299327318	0.995831371881246	3867	26876	3038	2659	2088	1544	1077	498	10	9	6	3	2	0	27636	28015	28586	29130	29597	30176	59	60	63	66	67	69
H8_TINNITUS	50_60	UKBB	AUD	-13.0547243090876	-13.048544179722	-13.0489608795045	-13.04564065335	-13.0540380347959	-13.0581966561716	3035.08666723378	2336.83998184711	2692.0357681672	3104.28420545457	3155.6410489554	4562.99958861861	0.996568094425043	0.995544762191413	0.996132472022772	0.996646929231942	0.996699375646244	0.997716651277232	604	53506	480	409	298	216	152	69	0	0	0	0	0	0	53438	53509	53620	53702	53766	53849	192	192	192	192	192	192
H8_TINNITUS	50_60	UKBB	AUD_SWEDISH	-13.6232858336267	2.01836150442695	-13.6104610717086	-13.610221873415	-13.6095693644433	-13.6113932747148	3347.28983267581	1.01351615466251	2736.53136962026	3109.47579539634	3082.49734856417	4522.1236836139	0.996752662611024	0.0464320050494697	0.996031643523896	0.996507658543737	0.996477262177953	0.997598406212218	958	53039	723	633	502	388	298	139	1	1	0	0	0	0	53085	53175	53306	53420	53510	53669	188	188	189	189	189	189
H8_TINNITUS	50_60	UKBB	AUTOIMMUNE	1.23684578905799	-14.6035584894932	-14.602248574698	-14.6012177764212	1.26629127333116	2.21760075692049	1.01646576574152	2043.02659174009	2334.67739966226	2741.86667470466	1.012104504599	1.01162543193712	0.22367648419762	0.994296768003222	0.995009660550421	0.995751058475237	0.210880937610362	0.0283710987914608	3680	48685	3017	2576	1989	1437	962	401	1	1	1	2	2	1	49185	49626	50213	50765	51240	51801	162	162	162	161	161	162
H8_TINNITUS	50_60	UKBB	BACT_INTEST_INFECTION_NOS	-11.9915205864416	-11.9893058620866	-11.983727943076	-11.9789778866051	-11.9768279222947	-12.016270236262	3882.59724889347	2688.04141729109	3019.31081667479	3157.87389970868	3869.33830906401	5924.71278150116	0.997535713000389	0.996441256350011	0.996833182476761	0.996973337476036	0.997530298448003	0.99838176291737	140	53596	115	102	82	69	42	12	0	0	0	0	0	0	53429	53442	53462	53475	53502	53532	192	192	192	192	192	192
H8_TINNITUS	50_60	UKBB	BLEEDING	1.66599332395148	1.79426305974902	1.3629883093662	2.78593624465416	1.785270300299	-11.1727122667929	1.01508901969802	0.725614285759729	1.01345895951875	0.599643492985013	1.01111589475419	1231.11079303399	0.100749931483495	0.0134077726318246	0.178661560205083	3.38453301175054e-06	0.077455661782923	0.992759049548416	2240	52461	1842	1524	1177	846	552	205	7	6	4	4	1	0	52669	52987	53334	53665	53959	54306	183	184	186	186	189	190
H8_TINNITUS	50_60	UKBB	BRADY_UNSPE	-12.0249268126625	-12.0298898883228	-12.0263613678237	-12.0286745755685	-12.0260830481094	-12.0346837178052	2388.97013412845	1781.01976340348	2076.8977176529	2525.5753563338	2796.80050659919	3999.24084974906	0.995983849778277	0.994610733343712	0.995379842563998	0.996199892661173	0.99656915235844	0.997598975855408	336	53791	289	245	171	112	71	31	0	0	0	0	0	0	53646	53690	53764	53823	53864	53904	192	192	192	192	192	192
H8_TINNITUS	50_60	UKBB	BRONCHITIS	-14.499823735035	0.309373747757469	1.55367446879139	-14.5022246377666	1.60330159691549	-14.5030364210189	2340.578976191	1.01426790877439	0.601892520119271	1892.52123967998	0.597590876088738	2838.8830693382	0.995057158245509	0.760349605660281	0.00984245965838915	0.993885940273107	0.00729776686956841	0.995923855182621	4584	46184	3314	3048	2650	2301	1776	832	5	5	5	3	3	0	47291	47557	47955	48304	48829	49773	158	158	158	160	160	163
H8_TINNITUS	50_60	UKBB	C3_BREAST	-14.2702140477274	2.39230992700393	-14.2694926557349	-14.2689429756874	-14.2619061114555	3.36096114088949	3978.78401003139	0.748026871796857	3409.50545416594	4031.13003591517	4161.86910892785	1.01872172029793	0.997138331955514	0.00138307322869217	0.996660696163743	0.997175743420968	0.997265812036634	0.000969626884508032	1095	28967	892	791	617	448	292	125	2	2	0	0	0	1	29073	29174	29348	29517	29673	29840	95	95	97	97	97	96
H8_TINNITUS	50_60	UKBB	C3_BREAST_EXALLC	-14.3171539212706	2.40990415003992	-14.3157606308144	-14.3153715679413	-14.3059392823977	3.42399553896931	4153.93392503499	0.755096845485898	3563.62841118937	4208.5281041517	4343.47309583437	1.02276314239223	0.997249977092229	0.00141527956643711	0.996794757381033	0.997285988914044	0.997372041407514	0.000814589073425439	1095	25142	892	791	617	448	292	125	2	2	0	0	0	1	25272	25373	25547	25716	25872	26039	71	71	73	73	73	72
H8_TINNITUS	50_60	UKBB	C3_BRONCHUS_LUNG	4.32792420118786	-11.0980122802459	-11.0836720935454	-11.0780030959152	-11.0797606418067	-11.0775697621521	1.01610673884274	2089.08187392921	2830.18346429886	3342.02741876318	4406.4216793414	9138.31911904548	2.05049341306383e-05	0.995761348028129	0.996875302132625	0.997355212767361	0.997993755187024	0.99903279589992	180	53842	172	88	41	26	10	3	1	0	0	0	0	0	53658	53742	53789	53804	53820	53827	191	192	192	192	192	192
H8_TINNITUS	50_60	UKBB	C3_BRONCHUS_LUNG_EXALLC	4.41415635235118	-11.072670035475	-11.0568278862206	-11.052514795801	-11.0638095205022	-11.0573185177304	1.02202738492445	2202.77572509832	2910.23708308154	3448.87690775843	4575.73491991704	9612.34733403775	1.5672383316548e-05	0.995989298791382	0.996968614313461	0.997443047097631	0.998070772378003	0.999082174054175	180	43233	172	88	41	26	10	3	1	0	0	0	0	0	43108	43192	43239	43254	43270	43277	132	133	133	133	133	133
H8_TINNITUS	50_60	UKBB	C3_CANCER	2.91203580209072	1.43023788691862	0.724385643613652	1.18409848507715	1.29064278077322	2.22609676352675	0.396427287641769	0.601338402759002	1.01399077359948	1.01410885216235	1.01246318550101	1.01084477885533	2.04685491903794e-13	0.0173868051420723	0.474985581413976	0.24295820603534	0.202395877541424	0.0276501788510542	4723	48850	4078	3351	2280	1461	901	398	13	5	2	2	1	1	49336	50063	51134	51953	52513	53016	146	154	157	157	158	158
H8_TINNITUS	50_60	UKBB	C3_CANCER_EXALLC	2.91194698759535	1.43015263469491	0.724302071925422	1.18401588966578	1.29056239130552	2.22601866534757	0.39642740595723	0.601338440713553	1.01399077970293	1.0141088603535	1.01246319942023	1.01084477907369	2.05032018358531e-13	0.0173934990387967	0.47503653546014	0.242991078724895	0.202423997411853	0.0276556342538189	4723	48847	4078	3351	2280	1461	901	398	13	5	2	2	1	1	49333	50060	51131	51950	52510	53013	146	154	157	157	158	158
H8_TINNITUS	50_60	UKBB	C3_CANCER_WIDE	2.91203580209072	1.43023788691862	0.724385643613652	1.18409848507715	1.29064278077322	2.22609676352675	0.396427287641769	0.601338402759002	1.01399077359948	1.01410885216235	1.01246318550101	1.01084477885533	2.04685491903794e-13	0.0173868051420723	0.474985581413976	0.24295820603534	0.202395877541424	0.0276501788510542	4723	48850	4078	3351	2280	1461	901	398	13	5	2	2	1	1	49336	50063	51134	51953	52513	53016	146	154	157	157	158	158
H8_TINNITUS	50_60	UKBB	C3_CANCER_WIDE_EXALLC	2.91203580209072	1.43023788691862	0.724385643613652	1.18409848507715	1.29064278077322	2.22609676352675	0.396427287641769	0.601338402759002	1.01399077359948	1.01410885216235	1.01246318550101	1.01084477885533	2.04685491903794e-13	0.0173868051420723	0.474985581413976	0.24295820603534	0.202395877541424	0.0276501788510542	4723	48850	4078	3351	2280	1461	901	398	13	5	2	2	1	1	49336	50063	51134	51953	52513	53016	146	154	157	157	158	158
H8_TINNITUS	50_60	UKBB	C3_COLON	-12.0112797859046	-12.0118766098313	-12.0053374912701	-12.0076142949054	-12.0057963668861	-12.0181592380807	2709.65143917121	2144.1191481259	2788.07487730146	3831.6784319945	4130.16405545019	6860.99375342065	0.996463167486174	0.995530080140891	0.996564352016223	0.997499614190808	0.997680666931817	0.998602374649182	243	53748	223	165	96	50	32	13	0	0	0	0	0	0	53575	53633	53702	53748	53766	53785	193	193	193	193	193	193
H8_TINNITUS	50_60	UKBB	C3_COLON_EXALLC	-12.0104204161626	-12.0092017222845	-12.0063388449733	-12.0080101075133	-12.0050247869765	-12.0138837602524	2864.71262912538	2229.60874447377	2962.4418023452	3985.4509744233	4312.34507754532	7516.80732951939	0.996654847384116	0.995702425219452	0.996766300636413	0.997596008221831	0.997778792887619	0.998724765998872	243	43267	223	165	96	50	32	13	0	0	0	0	0	0	43160	43218	43287	43333	43351	43370	127	127	127	127	127	127
H8_TINNITUS	50_60	UKBB	C3_COLORECTAL	-12.022188175801	-12.0236191532128	-12.0177853688379	-12.0191928250658	-12.0116453615196	-12.0073164401777	2139.04581201983	1659.94013935358	2184.31420635728	3079.26408699768	3393.07121608241	6258.30148090201	0.995515632354405	0.99422064930496	0.99561017503941	0.996885650672914	0.997175453812793	0.998469161871516	368	53625	342	268	152	73	45	17	0	0	0	0	0	0	53459	53533	53649	53728	53756	53784	192	192	192	192	192	192
H8_TINNITUS	50_60	UKBB	C3_COLORECTAL_EXALLC	-13.0199233846282	-13.0189568942866	-13.0159444691362	-13.0179284777406	-13.0101456468596	-13.0075324345001	3745.60115626922	2866.55647362378	3821.55039393659	5331.73558913017	5840.63914277866	11279.2372542071	0.997226513315858	0.99637628315058	0.997282463925125	0.998051892549348	0.998222696950251	0.99907985737251	368	43433	342	268	152	73	45	17	0	0	0	0	0	0	43332	43406	43522	43601	43629	43657	127	127	127	127	127	127
H8_TINNITUS	50_60	UKBB	C3_CORPUS_UTERI	4.09854887978585	-12.5624304929047	-12.561666550381	-12.5609836669573	-12.5570910813069	-12.5572174893859	1.02807340627656	3329.227424798	3846.43998658802	5438.82515980958	6507.66168426329	11386.212783096	6.70182504409632e-05	0.996989287822226	0.99739428094098	0.998157284756825	0.998460414297621	0.999120057905004	153	30203	138	118	79	46	19	9	1	0	0	0	0	0	30116	30136	30175	30208	30235	30245	101	102	102	102	102	102
H8_TINNITUS	50_60	UKBB	C3_CORPUS_UTERI_EXALLC	4.15736943641024	-12.5549692772831	-12.554385625413	-12.5542203553148	-12.551661283751	-12.5521070884941	1.03538494119275	3333.08034266732	3914.11563802632	5694.24252475487	6876.49034150791	11769.2831823299	5.93730760336295e-05	0.99699455415741	0.997440818255814	0.998240887978352	0.998543621718014	0.999149044984501	153	24325	138	118	79	46	19	9	1	0	0	0	0	0	24270	24290	24329	24362	24389	24399	69	70	70	70	70	70
H8_TINNITUS	50_60	UKBB	C3_DIGESTIVE_ORGANS	2.89006068090246	-12.1823428721566	-12.1801479337344	-12.1802527255596	-12.1738295621213	-12.1760781755757	1.0146396032052	1570.53541868912	2119.85304365715	3015.12298411186	3280.76593419231	5235.17373379303	0.00439449355774681	0.993811024123375	0.995415579140776	0.996776778521273	0.997039322963651	0.998144264828151	586	53454	550	368	190	92	55	22	1	0	0	0	0	0	53297	53479	53657	53755	53792	53825	192	193	193	193	193	193
H8_TINNITUS	50_60	UKBB	C3_DIGESTIVE_ORGANS_EXALLC	2.98200210612858	-13.1819170576934	-13.1806647124439	-13.1811500907158	-13.1755869721818	-13.1762970489221	1.01874701019411	2689.18374738305	3669.33968882108	5194.11460332706	5615.3452496428	9212.6778498176	0.00342108905752335	0.996088922524179	0.997133918592823	0.99797520353978	0.99812788220291	0.998858837726551	586	43880	550	368	190	92	55	22	1	0	0	0	0	0	43787	43969	44147	44245	44282	44315	128	129	129	129	129	129
H8_TINNITUS	50_60	UKBB	C3_FEMALE_GENITAL	3.5586941629902	-12.2183267967809	-12.2180458114729	-12.2180595634121	-12.2167685184238	-12.2157457230312	1.02737892189573	2097.86440414568	2538.47860039101	3355.47414364167	3811.24605229109	6096.26344806194	0.000532488550402459	0.995353007956048	0.996159686957767	0.997094723687546	0.99744242325018	0.998401193046932	291	29998	257	221	145	85	45	17	1	0	0	0	0	0	29932	29968	30044	30104	30144	30172	99	100	100	100	100	100
H8_TINNITUS	50_60	UKBB	C3_FEMALE_GENITAL_EXALLC	3.62383445211031	-13.2218200449823	-13.2214106888054	-13.2215475121018	-13.219776717658	-13.2185561930888	1.03467534890717	3501.63866194152	4296.62179678255	5692.99177706882	6546.89529484786	10569.3858225469	0.000461107722272768	0.99698727880569	0.997544782084304	0.998146974462683	0.99838887776612	0.999002129420742	291	24484	257	221	145	85	45	17	1	0	0	0	0	0	24448	24484	24560	24620	24660	24688	69	70	70	70	70	70
H8_TINNITUS	50_60	UKBB	C3_HEAD_AND_NECK	5.15249423795603	-10.8154067917394	4.19895606662335	-10.7425214275127	-10.7261513118935	-10.7015120727391	0.730965476590665	1619.57343972421	1.01239004982711	2370.23424599713	2674.02775092726	3898.17777893829	1.80352420834007e-12	0.994671818054926	3.36026418594789e-05	0.996383790901135	0.996799506820614	0.997809602070706	122	53860	106	81	59	36	19	7	3	1	1	0	0	0	53683	53708	53730	53753	53770	53782	190	192	192	193	193	193
H8_TINNITUS	50_60	UKBB	C3_HEAD_AND_NECK_EXALLC	5.32348478159069	-11.268367065632	4.32559506023683	-11.0423845344579	-11.0570209558797	-10.8016228376241	0.739439019055814	2168.80105462002	1.01714527734204	2947.88729113087	3357.21641002572	4454.96846484133	6.04975831883338e-13	0.995854476538154	2.11225750191409e-05	0.997011240030496	0.997372165126608	0.998065431951444	122	42965	106	81	59	36	19	7	3	1	1	0	0	0	42850	42875	42897	42920	42937	42949	128	130	130	131	131	131
H8_TINNITUS	50_60	UKBB	C3_KIDNEY_NOTRENALPELVIS	4.44980140442968	-11.0778238813467	-11.0619459774509	-11.0245078455819	-10.9877740716813	-11.0460276712363	1.01674005459005	1825.2698679592	2501.59237213471	4480.01724203679	4629.40934751293	8955.10028449501	1.20579221549977e-05	0.995157554214093	0.996471796427678	0.998036553154288	0.998106245008808	0.99901581753167	105	53890	101	80	43	15	9	2	1	0	0	0	0	0	53699	53720	53757	53785	53791	53798	194	195	195	195	195	195
H8_TINNITUS	50_60	UKBB	C3_KIDNEY_NOTRENALPELVIS_EXALLC	4.57128441821165	-11.0571733417588	-11.0458322421128	-11.0210513666455	-10.9973902801419	-11.0271288083026	1.0233514783955	1929.1021457566	2630.52049756729	4739.01230142038	4980.01620852498	9604.90794852605	7.93337776963937e-06	0.995426732789613	0.99664960865526	0.998144440604191	0.998238029674104	0.999083971034343	105	42980	101	80	43	15	9	2	1	0	0	0	0	0	42857	42878	42915	42943	42949	42956	126	127	127	127	127	127
H8_TINNITUS	50_60	UKBB	C3_LUNG_NONSMALL	4.54513249000285	-10.029984606536	-10.0166994691242	-10.0201129515451	-10.0766244474532	-10.0550767520673	1.01604778306827	1409.66786743793	1838.4457325278	2225.18657539649	3273.26591168973	7210.812381872	7.70053050750425e-06	0.994322987333153	0.99565277877222	0.996407102896118	0.997543746646467	0.998887394724301	129	53895	124	68	31	19	7	2	1	0	0	0	0	0	53707	53763	53800	53812	53824	53829	192	193	193	193	193	193
H8_TINNITUS	50_60	UKBB	C3_LUNG_NONSMALL_EXALLC	4.62014272733876	-11.0294153710706	-11.0172108956395	-11.0195021878133	-11.0614876318552	-11.0489516829384	1.02177390201164	2491.33266808717	3154.67936707602	3835.75864434323	5627.12095923026	12731.6968481412	6.13484572326606e-06	0.996467685104558	0.997213522014377	0.997707812356153	0.998431563035364	0.99930757172752	129	43154	124	68	31	19	7	2	1	0	0	0	0	0	43027	43083	43120	43132	43144	43149	131	132	132	132	132	132
H8_TINNITUS	50_60	UKBB	C3_LYMPHNODES_SECONDARY_NAS	-13.2049274728732	-13.1978778734589	-13.1994838577056	3.29942566805438	-13.1785426016027	-13.1755598580234	3124.22782792923	2600.15510926521	3192.18431908407	1.01319643175375	3746.68623912984	6240.66978785285	0.996627654266042	0.995950111692893	0.996700806307919	0.00112813955623619	0.997193537616234	0.99831547440606	678	53471	595	413	255	170	113	55	0	0	0	1	0	0	53366	53548	53706	53791	53848	53906	188	188	188	187	188	188
H8_TINNITUS	50_60	UKBB	C3_LYMPHNODES_SECONDARY_NAS_EXALLC	-13.2443067844077	-13.2350119624149	-13.2364735844774	3.37960151273249	-13.2104232882674	-13.2067640623311	3367.93632096209	2751.97644927808	3360.59351103123	1.01655607613098	3959.75881396748	6619.82088425127	0.996862351404994	0.996162768397799	0.996857355532306	0.000885582243739034	0.997338127465298	0.998408194672089	678	43707	595	413	255	170	113	55	0	0	0	1	0	0	43651	43833	43991	44076	44133	44191	139	139	139	138	139	139
H8_TINNITUS	50_60	UKBB	C3_MALE_GENITAL	-14.0202084868479	-14.0180756636605	-14.0183056300965	-14.0190245749399	-14.0169440080079	-14.0162649115823	4807.67226016168	3669.86431891427	4979.18066836278	7012.0988395852	8327.06782414183	19616.887086175	0.997673199954162	0.996952263633413	0.997753651534305	0.99840482057224	0.99865692244038	0.999429911566886	440	23227	414	343	187	95	46	16	0	0	0	0	0	0	23168	23239	23395	23487	23536	23566	85	85	85	85	85	85
H8_TINNITUS	50_60	UKBB	C3_MALE_GENITAL_EXALLC	-14.0231547651148	-14.0203099962504	-14.0205601899186	-14.0214885153182	-14.0187776754612	-14.0179610066873	5240.37624465471	3817.69581118947	5183.71544594574	7400.19746963096	8382.97602861791	19823.2609179056	0.997864877481158	0.997069812711239	0.997841938859033	0.998488212975697	0.998665705232011	0.999435778312391	440	19718	414	343	187	95	46	16	0	0	0	0	0	0	19681	19752	19908	20000	20049	20079	63	63	63	63	63	63
H8_TINNITUS	50_60	UKBB	C3_MELANOMA	-12.2537059964589	-12.2420056998617	-12.2372275998501	3.39174131106801	-12.2259565138796	-12.2111545972515	2322.70017324397	1733.3688161651	2023.43892418842	1.01364413042326	2377.12611802904	3913.71801051189	0.99579067604716	0.994364946427386	0.995174632980876	0.000819607151052663	0.995896364579365	0.997510531957472	428	53578	360	308	229	157	111	47	0	0	0	1	0	0	53453	53505	53584	53656	53702	53766	193	193	193	192	193	193
H8_TINNITUS	50_60	UKBB	C3_MELANOMA_EXALLC	-13.3817393783163	-13.3606526764312	-13.3556625771176	3.51162350922695	-13.3353613479125	-13.2964211310498	4327.66756195242	3208.17939221215	3823.53119281038	1.01898633562548	4407.3225423765	7224.544102393	0.997532835856881	0.996677172197953	0.997212980681365	0.00056854429179955	0.997585821642301	0.998531533201986	428	43103	360	308	229	157	111	47	0	0	0	1	0	0	43043	43095	43174	43246	43292	43356	128	128	128	127	128	128
H8_TINNITUS	50_60	UKBB	C3_NONHODGKIN	-11.5928433496704	3.8468013073089	-11.6016946674395	-11.6097499275191	-11.6106702725015	-11.6152599478327	2863.76908225106	1.01341326786441	2570.40628727912	3405.1096215336	4014.10249036377	5150.74741350825	0.996770086834506	0.00014711705318346	0.996398708768403	0.997279611141955	0.997692146213108	0.998200721568488	154	53822	131	98	72	48	24	11	1	1	0	0	0	0	53650	53683	53709	53733	53757	53770	194	194	195	195	195	195
H8_TINNITUS	50_60	UKBB	C3_NONHODGKIN_EXALLC	-11.5756901183947	3.97943090114575	-11.5801457402423	-11.5843285426471	-11.5829746690335	-11.5868155434909	2912.31325410177	1.0179718833148	2679.54736211478	3508.05125685326	4254.75916539978	5449.69909723904	0.996828624086461	9.26116082948428e-05	0.996551809134843	0.997365220911481	0.997827875825229	0.998303588124623	154	43018	131	98	72	48	24	11	1	1	0	0	0	0	42913	42946	42972	42996	43020	43033	127	127	128	128	128	128
H8_TINNITUS	50_60	UKBB	C3_OVARY	-12.0036588197836	-12.003566884575	-12.0037372228816	-12.0038217013257	-12.002900350413	-12.0026101771039	4360.44692844386	3304.0132312775	4477.61250231803	5082.15651243932	5693.43112500234	8991.45006906079	0.997803545804843	0.997101270802272	0.997861006256132	0.998115434840048	0.998317899774309	0.998934911006354	104	30214	90	77	46	29	18	5	0	0	0	0	0	0	30128	30141	30172	30189	30200	30213	100	100	100	100	100	100
H8_TINNITUS	50_60	UKBB	C3_OVARY_EXALLC	-12.0045180773551	-12.0044411052032	-12.0046050695643	-12.0046940815669	-12.0037073113788	-12.003270189915	4531.540684538	3330.49253690948	4498.45129413066	5048.47003879282	5905.28187254441	9506.29030333228	0.99788632407879	0.997124107808881	0.997870761057819	0.998102722019803	0.998378135650884	0.998992538507324	104	24288	90	77	46	29	18	5	0	0	0	0	0	0	24234	24247	24278	24295	24306	24319	68	68	68	68	68	68
H8_TINNITUS	50_60	UKBB	C3_PROSTATE	-14.0189149731141	-14.0166332611527	-14.0169670379337	-14.0176513945443	-14.0153939349708	-14.0145077608757	4866.39076196087	3668.56562652713	5116.47006281365	7374.25870618038	8736.63935620721	21520.7391175012	0.997701487428276	0.996951498432309	0.997814136023116	0.998483310480899	0.998720027097154	0.999480410104956	415	23298	400	327	171	82	36	9	0	0	0	0	0	0	23227	23300	23456	23545	23591	23618	86	86	86	86	86	86
H8_TINNITUS	50_60	UKBB	C3_PROSTATE_EXALLC	-14.0218377973683	-14.0191815730865	-14.0194531227249	-14.0203260893882	-14.0174379326944	-14.0165868162682	5305.48998242315	3867.56024309449	5375.95774376016	7816.89594485418	8882.66111515634	21303.1465707732	0.997891279616881	0.997107824226659	0.997919274471243	0.998568920987918	0.998740884908083	0.999475025092102	415	19700	400	327	171	82	36	9	0	0	0	0	0	0	19652	19725	19881	19970	20016	20043	63	63	63	63	63	63
H8_TINNITUS	50_60	UKBB	C3_RECTUM	-11.033173959128	-11.0322624750858	-11.0288806948924	-11.0323370451213	-11.0327338232736	-11.0208335879851	2023.0987294571	1528.31949681085	2008.31240976984	3083.22623364149	3440.86607215091	6223.637566571	0.995648677252602	0.994240474277368	0.995618346350691	0.997145031876613	0.997441681043971	0.998587104683176	144	53857	135	109	63	29	14	6	0	0	0	0	0	0	53672	53698	53744	53778	53793	53801	194	194	194	194	194	194
H8_TINNITUS	50_60	UKBB	C3_RECTUM_EXALLC	-12.0264406237865	-12.024013940574	-12.0223368543876	-12.0271102735606	-12.0225553473764	-12.0150737454112	3562.66271135205	2700.87789698716	3539.21785676234	5343.40645261991	5973.10893592639	10990.2370847393	0.997306595137313	0.996447916656104	0.997289678425716	0.998204097408531	0.998394034845353	0.999127713091646	144	43025	135	109	63	29	14	6	0	0	0	0	0	0	42908	42934	42980	43014	43029	43037	126	126	126	126	126	126
H8_TINNITUS	50_60	UKBB	C3_RESPIRATORY_INTRATHORACIC	4.21307491680198	-10.5353351404209	-10.5151839150526	-10.5124277972983	-10.5396370131105	-10.560160899081	1.01590221630939	1483.71673114921	2036.87061676776	2439.91253687182	3086.22328731074	5434.99307899744	3.36674190877079e-05	0.994334558316595	0.995881002178083	0.996562303870069	0.997275181825681	0.998449715773882	203	53811	190	97	47	28	12	5	1	0	0	0	0	0	53632	53725	53775	53794	53810	53817	191	192	192	192	192	192
H8_TINNITUS	50_60	UKBB	C3_RESPIRATORY_INTRATHORACIC_EXALLC	4.30103020100058	-11.529292725626	-11.5101224010638	-11.5052445846069	-11.5391263524317	-11.5491192251816	1.02162678341439	2601.99462147615	3495.87087259148	4206.07578822788	5356.21670752487	9449.68531713554	2.55391220537942e-05	0.996464629678439	0.997372977235498	0.997817479751501	0.998281084552273	0.999024849895277	203	43263	190	97	47	28	12	5	1	0	0	0	0	0	43143	43236	43286	43305	43321	43328	132	133	133	133	133	133
H8_TINNITUS	50_60	UKBB	C3_SECONDARY_NAS	-11.9896230466804	-11.9887014305418	-11.9923120168789	-11.9776585237506	-11.9768008184295	-11.9254680136962	2410.40471918786	2428.92388911282	3596.92625078898	4948.04497931103	6824.97946297885	15381.268577807	0.996031249194484	0.996061811167208	0.997339822333705	0.99806857465579	0.998599834679647	0.999381380943513	426	53742	411	158	64	35	15	4	0	0	0	0	0	0	53565	53818	53912	53941	53961	53972	192	192	192	192	192	192
H8_TINNITUS	50_60	UKBB	C3_SECONDARY_NAS_EXALLC	-11.9983749304402	-11.99687078333	-11.9987700115416	-11.9928589425839	-11.9923524141869	-11.9706555362826	2545.20162370767	2544.94380623258	3777.33104169994	5007.22243233934	7312.23317472435	16325.5131414459	0.996238693797429	0.99623878432954	0.997465507487944	0.998088978875873	0.998691438262307	0.999414952516563	426	43562	411	158	64	35	15	4	0	0	0	0	0	0	43444	43697	43791	43820	43840	43851	133	133	133	133	133	133
H8_TINNITUS	50_60	UKBB	C3_SECONDARY_RESPIRATORY_DIGESTIVE	3.27835322195801	-11.1912629358688	-11.1949735648185	-11.1962034401605	-11.1700210329439	-11.1582972673441	1.01398975090082	1466.8705441045	2276.37135494283	3464.3398663688	3666.89965950523	6896.00885736669	0.00122444984467285	0.993912721661635	0.996076096924627	0.997421366650486	0.997569507112184	0.998708959136561	576	53625	550	217	82	35	16	8	1	0	0	0	0	0	53459	53792	53927	53974	53993	54001	191	192	192	192	192	192
H8_TINNITUS	50_60	UKBB	C3_SECONDARY_RESPIRATORY_DIGESTIVE_EXALLC	3.32453594579509	-11.2217511858144	-11.2206625188065	-11.226260650383	-11.2014867504562	-11.2016419695947	1.01757303092617	1510.37471758609	2350.37826418457	3556.68242558308	3724.74978117217	7652.02288702459	0.00108646581131219	0.994071948148596	0.996190928279401	0.997481572965048	0.997600515366228	0.998831993301248	576	43779	550	217	82	35	16	8	1	0	0	0	0	0	43672	44005	44140	44187	44206	44214	132	133	133	133	133	133
H8_TINNITUS	50_60	UKBB	C3_SECONDARY_WITHOUT_SITESPEC	-10.9791895414264	-10.9809754059038	-11.0130511665121	-11.0038345554408	-11.0169363451473	-10.9876202716109	2538.46521684982	2358.27247338355	3213.89837543873	3417.86752650811	3267.72132908007	5935.69357496276	0.99654905710154	0.996284772359008	0.997265897900357	0.997431212747139	0.997309982743519	0.998523028950668	142	53884	128	62	34	23	15	8	0	0	0	0	0	0	53705	53771	53799	53810	53818	53825	193	193	193	193	193	193
H8_TINNITUS	50_60	UKBB	C3_SECONDARY_WITHOUT_SITESPEC_EXALLC	-10.9872255508155	-10.9872340945576	-11.0112434084816	-11.0012018733917	-11.0135639216504	-10.9944609779937	2649.6900168572	2541.25515904202	3329.20796051043	3727.10676078903	3502.59555877864	6269.71786372682	0.996691495059856	0.99655031998396	0.997361028449763	0.997644908787786	0.997491135363973	0.998600845147504	142	43019	128	62	34	23	15	8	0	0	0	0	0	0	42905	42971	42999	43010	43018	43025	128	128	128	128	128	128
H8_TINNITUS	50_60	UKBB	C3_SKIN	1.8954171331259	-13.645637975583	-13.6423429841057	2.1506281389517	-13.6275297252778	-13.6021786467868	1.01525791739086	1774.00310053692	2125.45279206305	1.01291888408726	2701.17457282089	4123.07726615074	0.061911134141435	0.99386272972355	0.994878766472086	0.0337371981658129	0.995974658744971	0.997367755210881	1603	52365	1354	1193	846	563	355	165	1	0	0	1	0	0	52435	52596	52943	53226	53434	53624	178	179	179	178	179	179
H8_TINNITUS	50_60	UKBB	C3_SKIN_EXALLC	1.98832782984381	-14.2005056919268	-14.1992584250025	2.23953103361276	-14.1952299945559	-14.1874809868011	1.01925895433394	2449.37440596422	2928.74097659243	1.01617568546404	3760.62053987635	5798.83199278717	0.0510858086174327	0.995374206268023	0.996131674060927	0.0275326623346355	0.996988228981606	0.998047889513479	1603	45004	1354	1193	846	563	355	165	1	0	0	1	0	0	45121	45282	45629	45912	46120	46310	131	132	132	131	132	132
H8_TINNITUS	50_60	UKBB	C3_UNCERTAIN_SECONDARY	2.46375352591843	-13.1614590662533	-13.1613936620002	3.15133021085568	-13.1430032422928	-13.1369842201099	1.01419970672345	2177.43473913908	2829.50070231395	1.0132007353375	3410.29302545412	5690.02334706019	0.0151297297020197	0.995177232707553	0.996288661485442	0.00186914926840864	0.996925022767159	0.99815786563019	1090	53151	983	579	322	202	135	64	1	0	0	1	0	0	53071	53475	53732	53852	53919	53990	186	187	187	186	187	187
H8_TINNITUS	50_60	UKBB	C3_UNCERTAIN_SECONDARY_EXALLC	2.5400465761599	-13.1682776580698	-13.169134895362	3.216192005465	-13.14923807658	-13.1428925236266	1.01777544125408	2258.73716310943	2921.53001000326	1.01625469903099	3537.08739401686	5969.78628364268	0.0125714296104762	0.995348415880259	0.996403455109654	0.00155216281847307	0.997033844880468	0.998243404024957	1090	44428	983	579	322	202	135	64	1	0	0	1	0	0	44394	44798	45055	45175	45242	45313	140	141	141	140	141	141
H8_TINNITUS	50_60	UKBB	C3_URINARY_TRACT	4.36075591412302	-11.1019410669385	-11.0799974035299	-11.0460786700122	-11.0065825140203	-11.0756428396172	1.01616456334982	1811.88657343096	2436.47695383236	4400.91251444781	4645.83174635877	9087.88572600984	1.77560146235921e-05	0.995111166407887	0.996371593674445	0.997997350243767	0.998109708977987	0.999027597562126	112	53884	107	83	47	16	10	2	1	0	0	0	0	0	53694	53718	53754	53785	53791	53799	194	195	195	195	195	195
H8_TINNITUS	50_60	UKBB	C3_URINARY_TRACT_EXALLC	4.48368296446917	-11.0708272289401	-11.0561805803845	-11.0330294696001	-11.0084334241782	-11.0440540759325	1.02271452708291	1904.4680051378	2548.63906034507	4619.63345691033	5008.29363938503	9687.1315892663	1.16466159897394e-05	0.99536185835151	0.996538729922471	0.998094421216295	0.998246218647006	0.999090352159898	112	42999	107	83	47	16	10	2	1	0	0	0	0	0	42877	42901	42937	42968	42974	42982	126	127	127	127	127	127
H8_TINNITUS	50_60	UKBB	CARDIAC_ARRHYTM	-13.1599091129169	2.55461709198671	-13.1592691127787	-13.160073703556	-13.1608727906705	-13.1622663685052	2320.99334236564	0.736991745247149	2178.58067422972	2688.37140849882	2830.75615825833	4970.25061543891	0.995476061110826	0.000527720475608569	0.995180571491052	0.996094223566646	0.996290454285258	0.997887036759692	1363	43296	1186	953	665	451	267	100	2	2	0	0	0	0	43352	43585	43873	44087	44271	44438	119	119	121	121	121	121
H8_TINNITUS	50_60	UKBB	CD2_BENIGN	1.09609721198344	1.07939238264861	-14.4956364319059	1.69057058420962	-14.4855004353043	-14.4821948889856	1.01723604091897	0.728159720947399	1918.69488119544	0.727852914827686	2197.12758992095	3219.4846136834	0.281245811452215	0.138245430163287	0.993972082482751	0.0201962626095582	0.994739643943826	0.996410891143736	4427	48615	3422	3143	2638	1869	1330	632	5	4	2	2	0	0	49462	49741	50246	51015	51554	52252	153	154	156	156	158	158
H8_TINNITUS	50_60	UKBB	CD2_BENIGN_ASCENDING_COLON	-12.0154122452931	-12.0143255862715	-12.0092396647263	-12.0014244811756	-12.0061298376658	-11.9794107155879	2745.15426142167	2128.10598857319	2935.54782577003	3863.81139304391	4649.27082754829	10187.7202190001	0.996507707619039	0.995495527937029	0.996735886874675	0.997521686508624	0.99793957045292	0.999061793566236	208	53911	192	162	93	48	28	5	0	0	0	0	0	0	53737	53767	53836	53881	53901	53924	190	190	190	190	190	190
H8_TINNITUS	50_60	UKBB	CD2_BENIGN_ASCENDING_COLON_EXALLC	-12.0135303922608	-12.0114119874589	-12.0078097874075	-12.0026866183411	-12.0074180312333	-11.9845826861614	2920.85023080243	2254.17465699718	3101.17841458592	4208.14690400062	4939.49876153156	11122.6351633613	0.996718290005534	0.995748477254529	0.996910586616597	0.99772423692081	0.998060425867257	0.999140283619645	208	42947	192	162	93	48	28	5	0	0	0	0	0	0	42840	42870	42939	42984	43004	43027	123	123	123	123	123	123
H8_TINNITUS	50_60	UKBB	CD2_BENIGN_BREAST	-12.0079247103908	-12.0093775080542	-12.0092878356488	-12.0077137020571	-12.0064204490228	-12.0063673677511	4691.61794829611	3073.89391215503	3083.74275135193	3207.89228427617	2644.94905495925	5019.70542661248	0.997957862856924	0.99688275757204	0.996892736553466	0.997013382573003	0.9963781137527	0.998091584026197	139	30138	93	93	85	87	76	25	0	0	0	0	0	0	30083	30083	30091	30089	30100	30151	101	101	101	101	101	101
H8_TINNITUS	50_60	UKBB	CD2_BENIGN_BREAST_EXALLC	-13.0100824135794	-13.0121222616564	-13.0115761477904	-13.0096038570779	-13.0084240307901	-13.0081986866995	7700.27339490564	5039.70411169633	5107.69826728948	5166.1343755535	4534.1051957083	8342.72694529336	0.998651925922436	0.997939926692001	0.997967435829586	0.997990731495919	0.997710858921981	0.998755917968013	139	24056	93	93	85	87	76	25	0	0	0	0	0	0	24034	24034	24042	24040	24051	24102	68	68	68	68	68	68
H8_TINNITUS	50_60	UKBB	CD2_BENIGN_CAECUM	-11.2448683550835	3.26651589974068	-11.2359624782651	-11.240078863789	-11.2441184443377	-11.2493387462011	1857.96177985902	1.01262980296395	1783.4360672861	2397.34678454315	3139.87404435436	5305.90505168374	0.995171024414039	0.00125632079917569	0.994973219480554	0.996259092515106	0.997142723177857	0.998308362684019	202	53893	188	156	100	54	26	8	1	1	0	0	0	0	53713	53745	53801	53847	53875	53893	193	193	194	194	194	194
H8_TINNITUS	50_60	UKBB	CD2_BENIGN_CAECUM_EXALLC	-12.3035361112889	3.38719071861897	-12.2864850987578	-12.2843566915901	-12.2839522362726	-12.2965408108087	3427.11656804879	1.01759505632741	3280.13136458129	4308.09845516101	5690.38829834253	9687.64829420666	0.997135556896213	0.000872763309997978	0.997011347182984	0.997724869716118	0.998277592370021	0.998987244671591	202	42914	188	156	100	54	26	8	1	1	0	0	0	0	42803	42835	42891	42937	42965	42983	124	124	125	125	125	125
H8_TINNITUS	50_60	UKBB	CD2_BENIGN_COLON	-13.1857864599183	1.46877480920986	-13.1869180250616	2.74599936609603	-13.1854236403086	-13.1785421078313	1988.09051574719	1.01384449315744	1903.21920238707	1.01193178314774	3167.40576232319	5523.35516090804	0.994708159299798	0.147416339791536	0.99447170662321	0.00665522527353112	0.996678538730289	0.998096275723947	1206	53147	1096	927	661	284	166	58	2	2	1	1	0	0	53073	53242	53508	53885	54003	54111	182	182	183	183	184	184
H8_TINNITUS	50_60	UKBB	CD2_BENIGN_COLON_EXALLC	-13.1850573689366	1.57212632126448	-13.1837860058784	2.84923692541516	-13.1818398757029	-13.1799436551139	2086.1945363468	1.01846363080431	2006.3667336982	1.01590102914614	3344.66305570323	5816.53604073038	0.994957285388073	0.122679110004628	0.99475715808476	0.00503727659176655	0.996855420376605	0.998192039990485	1206	42837	1096	927	661	284	166	58	2	2	1	1	0	0	42824	42993	43259	43636	43754	43862	121	121	122	122	123	123
H8_TINNITUS	50_60	UKBB	CD2_BENIGN_COLORECANI	-13.2006243379525	1.91165964408042	-13.1985783180526	2.51320626612581	-13.1976658917994	-13.1915949419276	1773.97607421684	0.727111016086921	1653.25342571903	1.01187461106174	2847.54964885336	4881.94259424863	0.994062785116575	0.00856070022351865	0.993630238511838	0.0130020499853638	0.996302021930192	0.997844022758373	1518	52969	1385	1194	867	355	205	71	3	3	1	1	0	0	52921	53112	53439	53951	54101	54235	178	178	180	180	181	181
H8_TINNITUS	50_60	UKBB	CD2_BENIGN_COLORECANI_EXALLC	-14.1943809406483	2.02295551675004	-14.1903244717921	2.62038003663966	-14.1865783975416	-14.1874398646727	3062.93094325486	0.733707328401552	2865.33508348795	1.0158168887643	4950.53803824927	8451.97986739702	0.996302418476122	0.00583041080028193	0.996048561792322	0.0098920795057944	0.997713534105941	0.998660676659557	1518	42785	1385	1194	867	355	205	71	3	3	1	1	0	0	42797	42988	43315	43827	43977	44111	118	118	120	120	121	121
H8_TINNITUS	50_60	UKBB	CD2_BENIGN_DESCENDING_COLON	-12.022172354041	-12.0223315884861	-12.0350523286962	-12.0484642852978	-12.0563007730572	-12.0324964220072	2938.10393802989	2324.67516236731	2950.75993527021	4217.68251205382	4309.2371242809	10084.4295985073	0.996735214565665	0.995873664348687	0.996745734648448	0.997720722095052	0.997767696828884	0.999047983750468	168	53898	149	127	93	44	26	8	0	0	0	0	0	0	53725	53747	53781	53830	53848	53866	192	192	192	192	192	192
H8_TINNITUS	50_60	UKBB	CD2_BENIGN_DESCENDING_COLON_EXALLC	-12.0168965365605	-12.0153692062901	-12.0263598824127	-12.033350399802	-12.0375291728325	-12.023921625599	3236.96200360054	2443.49874604906	3124.01249319861	4538.62987594686	4610.43934519661	10556.6822143393	0.997037940457456	0.996076593465362	0.996928429962165	0.997884556900968	0.997916782535067	0.999091220218978	168	42878	149	127	93	44	26	8	0	0	0	0	0	0	42772	42794	42828	42877	42895	42913	125	125	125	125	125	125
H8_TINNITUS	50_60	UKBB	CD2_BENIGN_ENDOCRINE_OTH	4.48577990676162	-11.0528706311739	-11.0430583323404	-11.0425482248152	-11.0418316492659	-11.0534176908921	1.01476763086899	1845.1545994238	2434.71003846317	2856.63361211249	2818.44468424433	4813.40854516258	9.84729678108833e-06	0.995220529439008	0.996381065754236	0.996915720391788	0.996874132563825	0.998167755035616	123	53900	106	87	53	35	27	11	1	0	0	0	0	0	53723	53742	53776	53794	53802	53818	193	194	194	194	194	194
H8_TINNITUS	50_60	UKBB	CD2_BENIGN_ENDOCRINE_OTH_EXALLC	4.5505900333128	-11.043244546651	-11.0368622137354	-11.0357241604866	-11.0374084144754	-11.0423069984471	1.01985091489713	1928.36692778	2579.55425181269	3047.84139760556	2932.89133933187	4805.67627597867	8.11925583570265e-06	0.995430752292627	0.996586187289579	0.997110999708902	0.996997312222303	0.998166651682108	123	42791	106	87	53	35	27	11	1	0	0	0	0	0	42682	42701	42735	42753	42761	42777	125	126	126	126	126	126
H8_TINNITUS	50_60	UKBB	CD2_BENIGN_EXALLC	1.05784134602527	1.05391235130334	-14.5070463011419	1.65609805460863	-14.5080367545873	-14.5090076960401	1.02034070286672	0.732224776430351	1909.13160159259	0.732076936261555	2189.35055144569	3223.47682341588	0.299850956687643	0.150057331592915	0.993937119439108	0.0236855884210033	0.994712745381359	0.99640869943273	4427	40026	3422	3143	2638	1869	1330	632	5	4	2	2	0	0	40919	41198	41703	42472	43011	43709	107	108	110	110	112	112
H8_TINNITUS	50_60	UKBB	CD2_BENIGN_HEAMANGIOMA_LYMPHANGIOMA	-11.997812974423	-11.9950075991695	-11.9888297840662	-11.9908002518798	-11.995321181999	-11.9958419999373	3178.82495227009	2376.75447253414	2906.25805024934	3460.1918193755	3408.15265850635	6205.00200235825	0.99698855798874	0.995973252242422	0.996708594043814	0.997235050614626	0.997191774321152	0.99845748782033	181	53822	151	130	93	65	44	19	0	0	0	0	0	0	53659	53680	53717	53745	53766	53791	193	193	193	193	193	193
H8_TINNITUS	50_60	UKBB	CD2_BENIGN_HEAMANGIOMA_LYMPHANGIOMA_EXALLC	-12.0001579421207	-11.9982848408315	-11.9963733929193	-11.9951654221651	-11.99833770699	-11.9986348324691	3314.95653160524	2482.36858700209	3021.65590148123	3598.58642096347	3557.96332493896	6389.52305172371	0.997111660516196	0.996143518329146	0.996832301134496	0.997340416916033	0.997309339812481	0.998501684745571	181	42747	151	130	93	65	44	19	0	0	0	0	0	0	42651	42672	42709	42737	42758	42783	126	126	126	126	126	126
H8_TINNITUS	50_60	UKBB	CD2_BENIGN_HEMANGIOMA	-11.9990763328253	-11.9961725918319	-11.9887793371419	-11.9914533650074	-11.9962403334153	-11.9957909149375	3209.58580212044	2398.75807469226	2906.2316654082	3480.70772233574	3433.34500003136	6204.95335249736	0.997017105620897	0.996009801445367	0.996708578011971	0.997251197934916	0.997212166131243	0.99845748229522	177	53824	148	128	92	64	43	19	0	0	0	0	0	0	53660	53680	53716	53744	53765	53789	193	193	193	193	193	193
H8_TINNITUS	50_60	UKBB	CD2_BENIGN_HEMANGIOMA_EXALLC	-12.0009553605586	-11.9990344874243	-11.9963058617668	-11.9957142599182	-11.9988504585304	-11.9985704435348	3345.83242498417	2504.86935723873	3021.60853057155	3626.22036996206	3580.78260395772	6389.43333871338	0.997138124314365	0.996177921327657	0.996832269305638	0.997360563680426	0.997326372284861	0.998501671748586	177	42748	148	128	92	64	43	19	0	0	0	0	0	0	42651	42671	42707	42735	42756	42780	126	126	126	126	126	126
H8_TINNITUS	50_60	UKBB	CD2_BENIGN_LEIOMYOMA_UTERI	-13.746933307211	2.05460654434543	-13.7342133448417	2.0768740109727	-13.6859671410795	-13.6497137484546	3951.45623192553	1.04000948068351	2549.29699818891	1.03493190133719	2347.71897218032	3377.67562724966	0.997224202148517	0.0482040425874766	0.99570145660531	0.0447737757659982	0.995348778894066	0.996775632885413	1127	28590	686	712	751	687	539	275	2	2	1	1	0	0	28935	28909	28870	28934	29082	29346	94	94	95	95	96	96
H8_TINNITUS	50_60	UKBB	CD2_BENIGN_LEIOMYOMA_UTERI_EXALLC	-14.6956627148863	1.97048582202409	-14.6859063267693	2.0083684739169	-14.6513216758338	-14.6250612460688	6109.21113129434	1.04656537112513	3953.26516883949	1.04150546959743	3732.99517828251	5546.32278829447	0.998080696372906	0.0597258525048388	0.997035961295823	0.053813826219861	0.996868457421019	0.997896066007784	1127	22935	686	712	751	687	539	275	2	2	1	1	0	0	23310	23284	23245	23309	23457	23721	64	64	65	65	66	66
H8_TINNITUS	50_60	UKBB	CD2_BENIGN_LIPOMATOUS	-13.0237675144792	-13.0241283849705	-13.0260828762784	-13.0307938438686	-13.0316807774133	-13.0419816419632	3351.26408797863	2419.04199029413	2602.79150611298	2896.58930600976	2817.8841364012	4152.78959424582	0.996899248583836	0.995704208197677	0.996006876845771	0.996410594304058	0.996310089653392	0.997494219619702	551	53206	429	382	319	263	176	78	0	0	0	0	0	0	53142	53189	53252	53308	53395	53493	186	186	186	186	186	186
H8_TINNITUS	50_60	UKBB	CD2_BENIGN_LIPOMATOUS_EXALLC	-13.0214541195405	-13.0218945787579	-13.0225228214863	-13.024596204788	-13.0240542624447	-13.0276000887778	3505.21988555939	2523.48415712776	2731.84236302234	3058.57300131801	2973.23408273247	4381.64053742194	0.997035965319208	0.995882707447941	0.996196548274126	0.996602306758793	0.996504930895775	0.997627713736056	551	42345	429	382	319	263	176	78	0	0	0	0	0	0	42346	42393	42456	42512	42599	42697	121	121	121	121	121	121
H8_TINNITUS	50_60	UKBB	CD2_BENIGN_LIPO_SKIN_LIMBS	-11.990871115341	-12.0006048901816	-12.0042955353597	-12.0124213249771	-12.02820458546	-12.0174519478937	4089.60842408888	2949.04396844532	2913.81736533035	3140.99282790543	3214.66168893725	5860.31523428022	0.997660578658567	0.996753161011355	0.996712897969878	0.996948575601959	0.997014585897932	0.998363819646919	139	53747	106	96	88	79	49	16	0	0	0	0	0	0	53586	53596	53604	53613	53643	53676	194	194	194	194	194	194
H8_TINNITUS	50_60	UKBB	CD2_BENIGN_LIPO_SKIN_LIMBS_EXALLC	-11.9952072797785	-12.0024736125494	-12.006021023093	-12.0110377787152	-12.0213137316593	-12.0131582619933	4233.76794476832	3092.85323009006	3011.97093795095	3310.11954559488	3364.95268496029	6130.02437378579	0.997739418406329	0.996903647332289	0.996819559803032	0.997104817381756	0.997149558664729	0.998436367168552	139	42658	106	96	88	79	49	16	0	0	0	0	0	0	42565	42575	42583	42592	42622	42655	126	126	126	126	126	126
H8_TINNITUS	50_60	UKBB	CD2_BENIGN_LIPO_SKIN_TRUNK	-12.0028573564613	-12.0078084668098	-12.0123106976969	-12.0154298610951	-12.0269683084471	-12.0520843673034	3659.66702027412	2699.63361295426	2810.32157167976	2946.16613906733	2615.71338360142	3756.42347766565	0.997383128752524	0.996451069009012	0.996589568910141	0.996745974616178	0.996331364676893	0.997440076817335	179	53717	134	117	98	90	72	30	0	0	0	0	0	0	53570	53587	53606	53614	53632	53674	192	192	192	192	192	192
H8_TINNITUS	50_60	UKBB	CD2_BENIGN_LIPO_SKIN_TRUNK_EXALLC	-12.0037687557404	-12.0087663710393	-12.0098529743964	-12.0120631374207	-12.0202070428333	-12.0361643782582	3836.88233851253	2842.9793756205	3000.11215167014	3157.6032916887	2787.75781380508	3986.89915530342	0.997503805096703	0.996629739606595	0.996805969181127	0.996964717946273	0.996559705490892	0.9975912470401	179	42636	134	117	98	90	72	30	0	0	0	0	0	0	42557	42574	42593	42601	42619	42661	124	124	124	124	124	124
H8_TINNITUS	50_60	UKBB	CD2_BENIGN_MELANOCYTIC	-12.989007044885	-12.989068741314	-12.9876316440202	-12.9883490784147	-12.9964738047513	-12.9841211450458	3853.76745839089	2718.47688538268	2956.19494369463	3380.72869630925	3176.47211253542	4145.06562564827	0.997310759232077	0.996187667428884	0.996494616345776	0.996934631957358	0.996735479961858	0.997500687856137	430	53449	314	296	248	195	137	78	0	0	0	0	0	0	53374	53392	53440	53493	53551	53610	191	191	191	191	191	191
H8_TINNITUS	50_60	UKBB	CD2_BENIGN_MELANOCYTIC_EXALLC	-12.9947646297489	-12.9979520083577	-12.9950877867534	-12.9951691268347	-13.0022443888376	-12.9919521039358	4075.54986106496	2891.20857245638	3158.17938949352	3612.25643520956	3410.57624777895	4389.3221557346	0.997455974075928	0.996412977467654	0.996716921563309	0.997129599564178	0.996958207595947	0.997638345399485	430	42599	314	296	248	195	137	78	0	0	0	0	0	0	42591	42609	42657	42710	42768	42827	124	124	124	124	124	124
H8_TINNITUS	50_60	UKBB	CD2_BENIGN_MELANOCYTIC_TRUNK	-12.0006813947781	-11.9974010299214	-11.9866946005142	-11.9844034625058	-11.9957442913313	-12.0022245759843	3664.06045410547	2478.35587483574	2706.70246194617	3128.66560098961	3169.85084817938	4439.37741686363	0.997386740364998	0.996137558870517	0.996466561275157	0.996943697943896	0.99698055309894	0.997842855626132	184	53852	139	133	109	84	51	29	0	0	0	0	0	0	53704	53710	53734	53759	53792	53814	193	193	193	193	193	193
H8_TINNITUS	50_60	UKBB	CD2_BENIGN_MELANOCYTIC_TRUNK_EXALLC	-12.0003658496977	-12.0021180506287	-11.99326056029	-11.9919287477656	-11.9988778058346	-12.0014658982458	3835.74530394103	2626.444512585	2903.14871819225	3345.47972399138	3392.41564862846	4618.59283750074	0.997503772994014	0.996353903037182	0.996703851181829	0.997139975399149	0.997177910852206	0.997926690247924	184	42806	139	133	109	84	51	29	0	0	0	0	0	0	42725	42731	42755	42780	42813	42835	126	126	126	126	126	126
H8_TINNITUS	50_60	UKBB	CD2_BENIGN_OVARY	-12.0070635371263	-12.0064212927903	-12.0069300396224	-12.0066190626687	-12.0058419030049	-12.0055278107037	3555.53670426006	2739.3894612356	3145.8929845789	3478.37004313659	3467.83233897374	5574.76367793551	0.997305545349514	0.996502977161488	0.996954721317936	0.997245871820744	0.99723768169232	0.998281717677443	153	30192	119	109	86	64	46	19	0	0	0	0	0	0	30124	30134	30157	30179	30197	30224	102	102	102	102	102	102
H8_TINNITUS	50_60	UKBB	CD2_BENIGN_OVARY_EXALLC	-13.0087716489436	-13.0081058311173	-13.0087439585874	-13.0083416343885	-13.0075221133575	-13.0069230865954	5780.1087947411	4635.86428733424	5177.10295473293	5770.30451762723	5845.51328697611	9501.40032241472	0.998204274407309	0.997761161124464	0.997995120991744	0.998201282769627	0.998224537009148	0.9989077378575	153	24094	119	109	86	64	46	19	0	0	0	0	0	0	24060	24070	24093	24115	24133	24160	68	68	68	68	68	68
H8_TINNITUS	50_60	UKBB	CD2_BENIGN_RECTUM	-12.1861782910459	2.34280644651667	-12.1866980371578	-12.2020063537433	-12.2097789261318	-12.1872631396701	1924.53101294946	1.01512313734572	1769.77322729561	2884.45277977978	3506.73165217467	6348.6568132387	0.994947808856137	0.0210044931301405	0.994505792483871	0.996624745077634	0.997221921898058	0.998468333789128	436	53742	413	372	267	96	47	12	1	1	0	0	0	0	53574	53615	53720	53891	53940	53975	190	190	191	191	191	191
H8_TINNITUS	50_60	UKBB	CD2_BENIGN_RECTUM_ANAL	-12.1861851679583	2.33112631912992	-12.1866997703649	-12.2011713198339	-12.2092812469727	-12.1907043921584	1913.9947553278	1.0151113065084	1763.94640090653	2851.18858466934	3397.06317904547	5827.31320394168	0.994919994800293	0.0216516302049413	0.99448764302781	0.996585600630006	0.997132353589121	0.998330831485346	446	53736	419	376	272	100	51	15	1	1	0	0	0	0	53572	53615	53719	53891	53940	53976	190	190	191	191	191	191
H8_TINNITUS	50_60	UKBB	CD2_BENIGN_RECTUM_ANAL_EXALLC	-13.1767865759319	2.42828304912596	-13.1766665499569	-13.1847056763158	-13.1886867119876	-13.1783108913698	3260.46073200413	1.02037829701035	3036.90304185302	4887.84371427331	5887.99164631665	10065.3667540322	0.996775447761884	0.0173226457751386	0.996538109491413	0.99784775026467	0.998212796257646	0.998955351747177	446	42805	419	376	272	100	51	15	1	1	0	0	0	0	42708	42751	42855	43027	43076	43112	123	123	124	124	124	124
H8_TINNITUS	50_60	UKBB	CD2_BENIGN_RECTUM_EXALLC	-13.1765022070654	2.44031603272186	-13.1764396969809	-13.1848260182378	-13.1885764123822	-13.1768774633225	3276.52816959531	1.02040220790044	3049.57063961943	4948.90684205481	6073.51850499674	10942.9509140027	0.996791329482061	0.0167786020427141	0.99655254908603	0.997874286785421	0.998267404105244	0.999039233143831	436	42811	413	372	267	96	47	12	1	1	0	0	0	0	42710	42751	42856	43027	43076	43111	123	123	124	124	124	124
H8_TINNITUS	50_60	UKBB	CD2_BENIGN_SIGMOID_COLON	-13.0299156947235	-13.0301307020182	-13.0295185230827	-13.0335143855064	-13.0288213566973	-13.0120218466959	2508.2452051303	1924.39937167693	2397.35886709153	3966.12641243127	4396.42434197691	7703.26765706834	0.995855141363213	0.994597555567237	0.99566356100194	0.997377990486774	0.997635469331162	0.998652249037502	616	53627	561	481	371	128	79	25	0	0	0	0	0	0	53496	53576	53686	53929	53978	54032	186	186	186	186	186	186
H8_TINNITUS	50_60	UKBB	CD2_BENIGN_SIGMOID_COLON_EXALLC	-13.0271892318002	-13.0267232051973	-13.0250191831244	-13.0275788006943	-13.024265827484	-13.014180785226	2595.75241728229	2011.97106493612	2523.1854345245	4130.60014914035	4637.61803748077	8177.29185220644	0.99599570842861	0.994834046629314	0.995881231948855	0.997483540797529	0.997759227500988	0.998730165227778	616	42818	561	481	371	128	79	25	0	0	0	0	0	0	42751	42831	42941	43184	43233	43287	122	122	122	122	122	122
H8_TINNITUS	50_60	UKBB	CD2_BENIGN_SKIN	-11.9891242626079	-11.9834372592378	-11.9705174276687	-11.985775330324	-11.9970146826513	-11.9782466547111	2796.93642935158	2005.12698696388	2239.77489364529	2524.68735207978	2343.65239946749	3129.57750347349	0.996579862255044	0.995231552555519	0.995735711835019	0.996212113490167	0.995915695096699	0.996946158155119	265	53526	201	188	149	115	88	45	0	0	0	0	0	0	53397	53410	53449	53483	53510	53553	193	193	193	193	193	193
H8_TINNITUS	50_60	UKBB	CD2_BENIGN_SKIN_EXALLC	-12.995869198659	-12.9930718276389	-12.9838231147677	-12.993515118791	-13.0017695513834	-12.9875586878284	4777.94316716764	3437.13428960438	3850.27169152635	4324.9777877193	4016.54276984686	5458.72610642256	0.997829779417754	0.996983840070054	0.997309391856145	0.99760292190685	0.997417208364153	0.998101651817494	265	42555	201	188	149	115	88	45	0	0	0	0	0	0	42494	42507	42546	42580	42607	42650	125	125	125	125	125	125
H8_TINNITUS	50_60	UKBB	CD2_BENIGN_TRANSVERSE_COLON	-12.0239764306138	-12.0269422277718	-12.027077180206	-12.0277471716921	-12.0196697251856	-12.0115426174202	2308.35269969437	1773.83046525384	2243.74210737422	3133.55691540632	3426.9391353094	5913.53737735993	0.995843918578401	0.994590216944916	0.995723138943491	0.996937432297	0.997201499980632	0.998379342649886	299	53838	275	219	149	74	39	15	0	0	0	0	0	0	53671	53727	53797	53872	53907	53931	191	191	191	191	191	191
H8_TINNITUS	50_60	UKBB	CD2_BENIGN_TRANSVERSE_COLON_EXALLC	-13.01747971796	-13.0174674274752	-13.0175677615325	-13.0189973029913	-13.0138359970647	-13.0090858363762	4121.53922816482	3100.27551769927	3952.12479529526	5503.99345176772	6024.82611000549	10324.6929964943	0.997479963614508	0.996649844278967	0.997371920652	0.99811270719165	0.998276542666163	0.998994667832152	299	42948	275	219	149	74	39	15	0	0	0	0	0	0	42847	42903	42973	43048	43083	43107	125	125	125	125	125	125
H8_TINNITUS	50_60	UKBB	CD2_INSITU	-12.9987806343805	-12.992493703916	-12.9830079767495	-12.9761442145356	-12.9661872361139	-12.959667384616	2573.84140144224	1908.57971589214	2219.68505471331	2648.17742771431	2627.23830103081	3906.5131519508	0.99597042681709	0.994568510824378	0.995333174618407	0.996090358754768	0.996062222978993	0.997353061630551	779	52861	638	553	417	297	202	96	0	0	0	0	0	0	52815	52900	53036	53156	53251	53357	187	187	187	187	187	187
H8_TINNITUS	50_60	UKBB	CD2_INSITU_BREAST	-13.010486905484	-13.0101994173029	-13.0101193368799	-13.0098652325347	-13.0082893713699	-13.0068975007312	4997.17626633858	3468.76166983678	3822.63139578414	4518.97353386855	4928.23762350999	10317.5451980174	0.997922655846172	0.997007400940812	0.997284448266679	0.997702939353352	0.997893952769205	0.998994140587542	212	30128	182	174	137	103	58	16	0	0	0	0	0	0	30057	30065	30102	30136	30181	30223	101	101	101	101	101	101
H8_TINNITUS	50_60	UKBB	CD2_INSITU_BREAST_EXALLC	-13.0129615528645	-13.0128052901373	-13.0126141671368	-13.0123622128173	-13.0104944921635	-13.0090843818385	4907.771269665	3508.934283782	3899.90918230428	4578.074931175	5096.1051782988	11111.6555568252	0.997884410585408	0.99704106951128	0.997337747063037	0.997732158366609	0.997962981327205	0.999065868703889	212	24116	182	174	137	103	58	16	0	0	0	0	0	0	24078	24086	24123	24157	24202	24244	68	68	68	68	68	68
H8_TINNITUS	50_60	UKBB	CD2_INSITU_BREAST_INTRADUCTAL	-13.0125973835386	-13.0122905942588	-13.0121747653926	-13.0119125918243	-13.0099806735825	-13.0095845949878	4513.72849287743	3200.1649342548	3541.39237699287	4248.27752828944	4373.6134962811	8082.79299095708	0.997699787175285	0.996755705605795	0.997068331073866	0.997556188864338	0.997626574132361	0.998715772849735	260	30082	221	207	161	114	74	23	0	0	0	0	0	0	30022	30036	30082	30129	30169	30220	99	99	99	99	99	99
H8_TINNITUS	50_60	UKBB	CD2_INSITU_BREAST_INTRADUCTAL_EXALLC	-13.015545182607	-13.0153837427719	-13.015253957908	-13.0147896991208	-13.0126200747371	-13.0122777235867	4457.88408074186	3234.34341106611	3613.44637528029	4308.2906933341	4493.95367178758	8548.77395729928	0.997670444630397	0.996789226005464	0.997126109908667	0.997589697467448	0.997689661509015	0.998785522749889	260	24192	221	207	161	114	74	23	0	0	0	0	0	0	24162	24176	24222	24269	24309	24360	69	69	69	69	69	69
H8_TINNITUS	50_60	UKBB	CD2_INSITU_EXALLC	-14.0156547514692	-14.0125973949823	-14.0096452982304	-14.0079052833145	-14.0031300047247	-14.0002427274793	4340.33124583161	3254.29568363388	3774.84017214489	4502.9746867419	4476.29252285411	6628.51296967484	0.997423501924751	0.996564417724577	0.997038800713379	0.997517935563515	0.997503991762522	0.998314769954376	779	42689	638	553	417	297	202	96	0	0	0	0	0	0	42701	42786	42922	43042	43137	43243	129	129	129	129	129	129
H8_TINNITUS	50_60	UKBB	CD2_LEIOMYOMA_ENDOMETRIOSIS	-12.6228246312514	-12.6299643893237	-12.6425298391667	3.95099415629392	-12.6110416956286	-12.5996542436567	6302.6540022879	4287.69409933902	4202.35028675466	1.03529677683671	3435.9732147975	5100.28585614535	0.998402014429112	0.997649729951969	0.997599613677191	0.000135472518823807	0.997071533378099	0.998028922368131	155	29162	90	93	95	95	84	40	1	1	1	1	0	0	29131	29128	29126	29126	29137	29181	95	95	95	95	96	96
H8_TINNITUS	50_60	UKBB	CD2_LEIOMYOMA_ENDOMETRIOSIS_EXALLC	-12.6663696829078	-12.6771235523248	-12.692859355493	3.91111053854642	-12.6484959518963	-12.635147035708	6489.29997661395	4366.87411290232	4306.0557722274	1.04232028906064	3548.59133554094	5379.77739001587	0.998442621788085	0.997683728294185	0.997648097845909	0.000175211478361356	0.997156049453511	0.998126060105449	155	23268	90	93	95	95	84	40	1	1	1	1	0	0	23269	23266	23264	23264	23275	23319	63	63	63	63	64	64
H8_TINNITUS	50_60	UKBB	CD2_NEOPLASM	2.29757603207806	0.87207304882099	0.77055056424334	1.56967986048958	0.440826447331138	-13.5902748501866	0.42254433136222	0.604532186770121	0.729748986139208	0.605246813139438	1.01468516918144	1688.95244684102	5.40396427213766e-08	0.149144879005831	0.291008513342199	0.00950172070028018	0.663964217691224	0.993579834952004	8325	43530	6748	5890	4512	3101	2140	1008	14	8	5	4	1	0	44982	45840	47218	48629	49590	50722	111	117	120	121	124	125
H8_TINNITUS	50_60	UKBB	CD2_PRIMARY_LYMPHOID_HEMATOPOIETIC	3.46695381539112	3.65155082049094	-11.2294771980055	-11.2365517879871	-11.212766341656	-11.2422770309896	1.01504011791645	0.725513936743155	1496.7088427933	1954.6699941211	2178.61024777064	3156.1170079622	0.000636456195619016	4.82727079398646e-07	0.994013703823979	0.99541333225729	0.995893504283361	0.997157893614319	344	53632	299	239	159	99	52	20	3	2	0	0	0	0	53483	53543	53623	53683	53730	53762	191	192	194	194	194	194
H8_TINNITUS	50_60	UKBB	CD2_PRIMARY_LYMPHOID_HEMATOPOIETIC_EXALLC	3.54069294322509	3.7436155038928	-12.2213733905097	-12.2252918402845	-12.2158879909378	-12.2239903910229	1.01968622763116	0.731120498424858	2572.02938513225	3350.38961400391	3773.47911483945	5447.11970386407	0.000515950620945685	3.04918991794713e-07	0.99620874920698	0.997088592346385	0.997417011966108	0.998209452784548	344	43232	299	239	159	99	52	20	3	2	0	0	0	0	43146	43206	43286	43346	43393	43425	128	129	131	131	131	131
H8_TINNITUS	50_60	UKBB	CHOLELITH_BROAD	-13.1713897719937	1.31177054186359	-13.1660571000207	-13.1656785423775	1.85311934176755	2.69853120330976	1886.8757327375	1.01356982363186	1603.66182359397	1834.09166306687	1.01184750779223	1.01131347258761	0.994430389339924	0.195593458976824	0.993449444564785	0.994272586458377	0.0670376456268521	0.00762263997548059	1821	50932	1440	1264	967	737	514	232	1	1	1	2	2	1	51136	51312	51609	51839	52062	52344	176	176	176	175	175	176
H8_TINNITUS	50_60	UKBB	CHRONNAS	-11.5375011835988	4.06863955554715	-11.5484989529171	-11.5614277464302	-11.5476207019423	-11.5438506521922	3209.1687994678	1.01601916937553	2698.41481127173	2951.178838167	2700.73304791018	5139.15273830981	0.997131477086696	6.21511737044473e-05	0.996585276345218	0.996874245306721	0.996588466895913	0.998207748838969	154	50805	108	100	78	70	54	17	1	1	0	0	0	0	50686	50694	50716	50724	50740	50777	164	164	165	165	165	165
H8_TINNITUS	50_60	UKBB	CIRRHOSIS_BROAD	-12.0412671222652	-12.041099340031	-12.0415270566573	-12.0387722024026	-12.0447776578812	-12.0534588682407	2703.70796018855	2183.43881053539	2797.3734147912	3679.10762703703	4393.79572952017	5198.91031465157	0.996446543224885	0.995599895671435	0.996565450002045	0.997389167617931	0.997812749912262	0.998150139252783	258	53770	229	159	95	62	36	16	0	0	0	0	0	0	53607	53677	53741	53774	53800	53820	192	192	192	192	192	192
H8_TINNITUS	50_60	UKBB	COLITNONINFNAS	-13.6043590582497	1.69125131532082	-13.5969676087248	2.11226442934754	-13.5926761291248	-13.5884411715282	2864.11175905695	1.01438659613873	2313.90165818658	1.01452413017191	2253.13995688841	3029.73304599423	0.996210110446698	0.0954617136815555	0.99531149128309	0.037340201806395	0.995186574803954	0.996421476445961	1404	51421	1070	931	754	595	481	276	2	2	1	1	0	0	51584	51723	51900	52059	52173	52378	169	169	170	170	171	171
H8_TINNITUS	50_60	UKBB	CONGEN_HEART_ARTER	-11.6015393541989	3.96832241052469	-11.5916753112109	-11.5870540940208	-11.5779773293396	-11.5614356974826	2991.78523880621	1.01294691929593	2896.24632050162	3150.41242918556	3230.49635201176	6033.52306657218	0.996905972456529	8.94343778664405e-05	0.996806627251545	0.997065428438009	0.997140417888341	0.998471094699279	138	53902	111	89	64	48	32	14	1	1	0	0	0	0	53734	53756	53781	53797	53813	53831	194	194	195	195	195	195
H8_TINNITUS	50_60	UKBB	COPD_ASTHMA_INFECTIONS	-13.4703715431831	0.0949472422847433	0.959074554056869	0.426294084620678	1.72192478718917	1.19439102585085	1230.88194490858	1.01511404893414	0.728070994919777	1.01475586372493	0.524877586760571	1.01214584753904	0.991268385243943	0.92547968053663	0.187744237169281	0.674415896765696	0.00103578577817763	0.237977060625014	5412	40830	4027	3551	2989	2539	1960	941	4	4	6	6	5	1	42078	42554	43116	43566	44145	45164	133	133	131	131	132	136
H8_TINNITUS	50_60	UKBB	COPD_ASTHMA_PNEUMONIA_SEPSIS	-13.7647201668882	-13.7550060378116	2.08064439044894	-13.7488023205641	2.63562790576321	3.67857425519495	2769.42977769065	2252.86909193559	1.0151692556789	3278.86193171458	1.01386431490947	1.01298973329289	0.996034341590574	0.995128505777654	0.0404079557016984	0.996654349837567	0.00933361735193631	0.000281884283970575	1241	39535	1081	770	515	345	205	88	0	0	3	2	2	1	39562	39873	40128	40298	40438	40555	133	133	130	131	131	132
H8_TINNITUS	50_60	UKBB	COPD_COMORB	1.55004002762043	1.42453380862152	1.4950868656542	1.57028597239883	1.58826606710416	-14.0193876676706	0.549354201281704	0.460856573807473	0.495794560301558	0.543152727317768	0.536748642234407	1932.79696684161	0.00477895609913395	0.00199445532695609	0.00256524596753326	0.00383947400402784	0.00308589033145862	0.99421265912591	11201	35507	8890	7830	6176	4599	3221	1412	18	15	10	6	4	0	37720	38780	40434	42011	43389	45198	80	83	88	92	94	98
H8_TINNITUS	50_60	UKBB	COPD_CVDMETABOCOMORB	1.56573263294842	1.04519298743717	1.37919725106952	-14.4964280906632	-14.507109321918	-14.4987033347475	0.743629164547242	0.740900197966036	0.740690580369492	2413.72349560479	2567.71052241193	4264.14101830592	0.0352453018468855	0.158331069151505	0.0625971167963282	0.995208064781308	0.995492117639761	0.997287080984735	5108	32953	4400	3627	2618	1766	1090	415	6	4	2	0	0	0	33585	34358	35367	36219	36895	37570	70	72	74	76	76	76
H8_TINNITUS	50_60	UKBB	COPD_EARLY	-13.1843838050061	-13.1816406288527	2.42398229279462	-13.1872204178369	-13.1891339730493	-13.1910441228825	2615.69166543902	1994.91244173403	1.01162996205461	3164.24710696027	3431.58699327732	6225.74337601142	0.995978282961917	0.994727913470712	0.0165698653439764	0.996674770093088	0.996933377915434	0.998309451267748	772	52273	678	534	372	233	139	55	1	1	1	0	0	0	52183	52327	52489	52628	52722	52806	183	183	183	184	184	184
H8_TINNITUS	50_60	UKBB	COPD_EARLYANDLATER	-13.1839135317151	-13.1812179854813	2.43261412508492	-13.1867602926043	-13.1886670893601	-13.1905295074007	2625.54157715376	2002.98068109756	1.01163649115179	3176.79445126181	3445.85048667229	6250.33573016651	0.995993513512287	0.994749318097561	0.0161887302683807	0.996688019199601	0.996946179703129	0.998316168525178	772	52904	678	534	372	233	139	55	1	1	1	0	0	0	52812	52956	53118	53257	53351	53435	185	185	185	186	186	186
H8_TINNITUS	50_60	UKBB	COPD_EARLY_EXMORE	-14.1803983547199	-14.179305171417	2.51957756914806	-14.1824216856578	-14.187597309453	-14.1817506155175	4324.8850908352	3450.9602379959	1.02385979284765	5501.0955532295	5911.13419553984	10310.5791694309	0.997383907224522	0.996721661199691	0.0138603700517097	0.997942969240799	0.998084960752871	0.998902545035789	772	28244	678	534	372	233	139	55	1	1	1	0	0	0	28272	28416	28578	28717	28811	28895	65	65	65	66	66	66
H8_TINNITUS	50_60	UKBB	COPD_EXCL	1.45370402665196	0.81508943214185	-15.4615898281553	-15.4648889804171	1.56957735462191	1.26052854071402	0.738880171369272	0.735732457990191	2670.06316908078	2970.4526786129	0.608162477473772	1.01727763991088	0.0491322538046437	0.267921771340492	0.995379699249555	0.995846040403575	0.00985568199419332	0.215301253724469	6197	32048	4740	4140	3375	2740	2058	992	5	3	3	4	4	1	33414	34014	34779	35414	36096	37162	86	88	88	87	87	90
H8_TINNITUS	50_60	UKBB	COPD_HOSPITAL	-13.1839135317151	-13.1812179854813	2.43261412508492	-13.1867602926043	-13.1886670893601	-13.1905295074007	2625.54157715376	2002.98068109756	1.01163649115179	3176.79445126181	3445.85048667229	6250.33573016651	0.995993513512287	0.994749318097561	0.0161887302683807	0.996688019199601	0.996946179703129	0.998316168525178	772	52904	678	534	372	233	139	55	1	1	1	0	0	0	52812	52956	53118	53257	53351	53435	185	185	185	186	186	186
H8_TINNITUS	50_60	UKBB	COPD_HOSPITAL_ASTHMA_INF	-12.0221757487667	-12.0174154072661	-12.0155573562057	-12.0314122990082	-12.0247185265166	-11.9794562681212	3172.91651453945	2467.17452674237	3159.37097908499	3790.33397646148	3728.57831370534	6391.16481311256	0.996976823871261	0.9961135816723	0.996965533754522	0.997467330832328	0.997426815310883	0.998504463914507	177	52025	160	115	76	50	34	12	0	0	0	0	0	0	51862	51907	51946	51972	51988	52010	180	180	180	180	180	180
H8_TINNITUS	50_60	UKBB	COPD_HOSPITAL_ASTHMA_PNEUM_SEPSIS	-11.02515106788	-11.0119996334529	-11.0137193831998	-11.0109727217974	-11.0057995477328	-11.060408000559	2357.11489948025	1811.87807719999	2232.06068208717	2802.33421807545	3245.28433070619	6544.54274569981	0.996267994511608	0.995150749650095	0.996062991896354	0.996864948345058	0.997294122852999	0.998651559792361	129	52070	122	81	53	35	18	5	0	0	0	0	0	0	51895	51936	51964	51982	51999	52012	182	182	182	182	182	182
H8_TINNITUS	50_60	UKBB	COPD_HOSPITAL_MAIN	-13.1839135317151	-13.1812179854813	2.43261412508492	-13.1867602926043	-13.1886670893601	-13.1905295074007	2625.54157715376	2002.98068109756	1.01163649115179	3176.79445126181	3445.85048667229	6250.33573016651	0.995993513512287	0.994749318097561	0.0161887302683807	0.996688019199601	0.996946179703129	0.998316168525178	772	52904	678	534	372	233	139	55	1	1	1	0	0	0	52812	52956	53118	53257	53351	53435	185	185	185	186	186	186
H8_TINNITUS	50_60	UKBB	COPD_MODE	-14.1754749230441	-14.1748245822475	2.56257279878152	-14.1763128914696	-14.1785506277151	-14.1763307543421	4387.36207724318	3511.70602786748	1.02603202047783	5597.05975663974	6111.65638537519	10519.8584872913	0.997422056191072	0.996779387885897	0.0125052584659375	0.997979108749354	0.998148973734875	0.99892478857696	772	27574	678	534	372	233	139	55	1	1	1	0	0	0	27608	27752	27914	28053	28147	28231	59	59	59	60	60	60
H8_TINNITUS	50_60	UKBB	COPD_MULTIMORB	-11.2354572416774	3.36786800203868	-11.2339909956663	-11.2367365821357	-11.2558992087272	-11.2751149046831	1901.8138259377	1.0126420288985	1818.90097420906	2502.8754284977	3012.70696652103	4733.10153469872	0.995286317935952	0.000881579376506336	0.995072095120933	0.996417884640853	0.997018997399107	0.998099294610703	225	52082	203	157	98	59	31	10	1	1	0	0	0	0	51926	51972	52031	52070	52098	52119	177	177	178	178	178	178
H8_TINNITUS	50_60	UKBB	COX_ARTHROSIS	-14.0103694943056	-14.0173249013707	-14.0115448191135	-14.0198638069793	-14.0261299832342	-14.074518324893	3803.47933234042	2924.40404343193	3638.67812936241	4595.14044913734	5052.25565596483	9702.29261536407	0.997060945714692	0.99617557487597	0.996927574449257	0.997565642302979	0.997784906594652	0.998842558415956	1027	44554	918	755	515	319	178	56	0	0	0	0	0	0	44532	44695	44935	45131	45272	45394	131	131	131	131	131	131
H8_TINNITUS	50_60	UKBB	C_PSOR_ARTHR_COMORB	1.95707809665616	0.991663079552422	1.35126138512602	-14.5619800042025	1.96679017545267	-14.5712681515056	0.621431806450587	0.739124874060378	0.739355381029331	2496.65033244368	0.734599135056603	4929.07300778208	0.00163659468872653	0.179702399620334	0.0676064591219034	0.995346279375891	0.00742037002745363	0.997641306400325	4443	29130	3915	3258	2262	1481	873	288	8	6	4	2	2	0	29574	30231	31227	32008	32616	33201	76	78	80	82	82	84
H8_TINNITUS	50_60	UKBB	C_STROKE	-13.01550744419	-13.0145502232482	-13.0146803166461	-13.0141488611398	-13.0130894625581	-13.0125448685221	2930.50971842053	2236.14512437871	2812.16736230307	3274.05126404252	3644.2832995776	6387.49811053949	0.996456303067754	0.995356271848417	0.996307412012853	0.996828467159876	0.997150901768073	0.998374558976583	643	47363	564	436	291	203	120	39	0	0	0	0	0	0	47293	47421	47566	47654	47737	47818	149	149	149	149	149	149
H8_TINNITUS	50_60	UKBB	D3_ANAEMIA	-14.8029141076402	2.02952684073911	-14.7476828707098	-14.7108349525979	-14.6642718576188	-14.6525623703998	6413.6457512678	1.07840472101078	4983.07985848074	5578.47529681511	5158.3615224952	7611.47984218441	0.998158456735345	0.0598398991478138	0.997638622774132	0.997895924270237	0.997731764185207	0.99846402456381	2590	19313	1976	1694	1347	1076	788	362	1	1	0	0	0	0	19897	20179	20526	20797	21085	21511	29	29	30	30	30	30
H8_TINNITUS	50_60	UKBB	D3_ANAEMIANAS	2.35261807587801	-13.1627365836902	-13.1523272574579	-13.1381371029763	-13.1229321384827	-13.1019674827332	1.01639757799898	1765.47860798628	2053.87946455589	2394.24493684331	2317.68074295281	3652.54897199283	0.0206313709068112	0.994051331489563	0.994890660665426	0.995621724418018	0.995482324720005	0.997137934294015	1349	52247	1081	884	659	496	345	147	1	0	0	0	0	0	52338	52535	52760	52923	53074	53272	176	177	177	177	177	177
H8_TINNITUS	50_60	UKBB	D3_ANAEMIA_B12_DEF	-11.9921440835682	-11.9902825810929	-11.9809848143497	-11.9647861270871	-11.9636126447448	-11.9745966324531	3519.92507599549	2610.12271463613	2916.62203796053	3135.63648556963	3281.78870775753	5546.14701664325	0.99728166710984	0.996334721103383	0.996722435818738	0.996955484157034	0.997091354280143	0.998277301643276	164	50592	124	114	91	78	49	22	0	0	0	0	0	0	50460	50470	50493	50506	50535	50562	172	172	172	172	172	172
H8_TINNITUS	50_60	UKBB	D3_ANAEMIA_IRONDEF	-13.5210266219122	1.6270116931545	-13.5019024488876	-13.4935262965258	-13.4802533094477	-13.4771159704676	2689.93691423225	1.01400468219308	2136.26803039805	2380.68733969437	2284.59624631151	3336.83500604358	0.995989432725402	0.10859494008611	0.994957145999965	0.995477684751496	0.995292111856704	0.996777439249438	1459	51923	1081	973	808	657	483	223	1	1	0	0	0	0	52119	52227	52392	52543	52717	52977	181	181	182	182	182	182
H8_TINNITUS	50_60	UKBB	D3_ANAEMIA_IRONDEF_NAS	-13.5210266219122	1.6270116931545	-13.5019024488876	-13.4935262965258	-13.4802533094477	-13.4771159704676	2689.93691423225	1.01400468219308	2136.26803039805	2380.68733969437	2284.59624631151	3336.83500604358	0.995989432725402	0.10859494008611	0.994957145999965	0.995477684751496	0.995292111856704	0.996777439249438	1459	51923	1081	973	808	657	483	223	1	1	0	0	0	0	52119	52227	52392	52543	52717	52977	181	181	182	182	182	182
H8_TINNITUS	50_60	UKBB	D3_APLASTICANDOTHANAEMIA	2.25502554142889	-14.1693302137876	-14.1615499058368	-14.1445309469936	-14.1263610058719	-14.10810015369	1.01591813601528	2766.75880457616	3225.65005694737	3705.57740598839	3545.80462578303	5181.94486004596	0.0264396700871743	0.995913832323595	0.996497063993553	0.996954408390332	0.996821264361557	0.997827722661527	1488	52335	1166	950	719	548	400	189	1	0	0	0	0	0	52480	52696	52927	53098	53246	53457	176	177	177	177	177	177
H8_TINNITUS	50_60	UKBB	D3_BLOODOTHER	-12.1676217683374	3.15499494276304	2.84679492754217	-12.167734893845	-12.1543033621124	-12.1775147776985	1892.18101903588	0.725262900090038	1.01332388971033	2202.92530765559	2265.07612415064	3553.17691794408	0.994869259048153	1.36050821675642e-05	0.00496395979559908	0.995592951602443	0.995718605499332	0.997265480376129	656	53345	557	409	270	194	123	59	2	3	1	0	0	0	53253	53401	53540	53616	53687	53751	189	188	190	191	191	191
H8_TINNITUS	50_60	UKBB	D3_BLOOD_IMMUN	-14.5062560243703	1.58792656664473	1.15899037537594	-14.4623394256804	-14.4459084509455	-14.4521313634976	2956.20448396181	0.728182076204332	1.01564865002793	2815.7074226069	2708.76797026246	4088.2977306118	0.996084752820773	0.0292076547592749	0.253814504929564	0.995901837488208	0.995744887413599	0.997179484169316	3274	49746	2534	2136	1666	1330	964	444	2	3	1	0	0	0	50325	50723	51193	51529	51895	52415	159	158	160	161	161	161
H8_TINNITUS	50_60	UKBB	D3_COAGDEF_PURPUR_HAEMORRHAGIC	3.5704581678007	-12.2237742802488	-12.2225861449789	-12.2109033345431	-12.2016761542046	-12.1732840610857	1.01589269990024	2085.30470911615	2630.51263816809	3082.81032898405	3082.97938104582	4609.26661617479	0.000440414068611644	0.995322935360416	0.996292670278164	0.996839615568912	0.996842176868474	0.997892752812103	364	53574	311	219	147	104	71	36	1	0	0	0	0	0	53436	53528	53600	53643	53676	53711	190	191	191	191	191	191
H8_TINNITUS	50_60	UKBB	D3_COAGOTHER	-10.9970539409053	-10.9917052507088	-10.9626372606903	-10.9698667152	-10.977510521761	-10.9536906699328	2738.82221339154	1967.84243991882	2398.56913664341	2639.35597793702	2594.92873396504	4010.88301525862	0.996796303194187	0.995543308684325	0.996353288954862	0.99668378871226	0.996624662588148	0.997820986109019	123	53232	98	76	59	45	32	14	0	0	0	0	0	0	53069	53091	53108	53122	53135	53153	188	188	188	188	188	188
H8_TINNITUS	50_60	UKBB	D3_HAEMOLYTICANAEMIA	-11.9852079142379	-11.9899149438999	-11.9828785760367	-11.9796595468298	-11.9839508876248	-12.0018605119323	4071.91702065982	3169.91332272331	3234.48658587268	3601.77437946677	3058.03338717261	5281.09766592974	0.997651524209266	0.996982079875922	0.997044065051636	0.997346205851419	0.996873224158752	0.99818672337341	141	53844	106	94	75	65	52	23	0	0	0	0	0	0	53685	53697	53716	53726	53739	53768	194	194	194	194	194	194
H8_TINNITUS	50_60	UKBB	D3_IMMUNEMECHANISM	-12.0024640916071	-12.0014906300598	-11.9969731505665	-12.0019121050164	-12.0118718960222	-12.0467938886582	3885.89154515045	2769.59814042042	2986.32393737196	3287.74174361682	3283.40374015923	5311.18549627219	0.997535555109585	0.996542540243488	0.996794663235869	0.997087326241955	0.997081057794769	0.998190245357478	143	53773	112	98	86	69	46	18	0	0	0	0	0	0	53610	53624	53636	53653	53676	53704	194	194	194	194	194	194
H8_TINNITUS	50_60	UKBB	D3_NUTRIANAEMIA	-13.5186811670875	1.5197036317871	-13.5005677095002	-13.4910654280271	-13.4784769937566	-13.476990451463	2542.31393577289	1.01392522387339	2028.01432290791	2255.50221343025	2195.64601925272	3264.89632232303	0.995757291811008	0.133917205244745	0.994688491666526	0.99522756015758	0.995102033270135	0.996706464460541	1603	51990	1202	1075	886	724	517	235	1	1	0	0	0	0	52209	52336	52525	52687	52894	53176	181	181	182	182	182	182
H8_TINNITUS	50_60	UKBB	D3_OTHERANAEMIA	2.32808594739543	-14.1641858472871	-14.1539704877025	-14.1395220074778	-14.1214693676308	-14.1023050478107	1.01636759188487	2865.67412847157	3322.11559633814	3824.38963406164	3616.18068010838	5339.82373512293	0.0219868812423517	0.996056306934675	0.996600599818762	0.997050070289814	0.99688420608813	0.997892814641903	1420	52261	1108	916	697	536	392	185	1	0	0	0	0	0	52397	52589	52808	52969	53113	53320	175	176	176	176	176	176
H8_TINNITUS	50_60	UKBB	D3_OTHERBLOOD	-10.5920054173982	3.97200639143703	4.26455975966498	-10.6098476484154	-10.5586097113794	-10.5284771658709	2095.08665721905	1.01529147458391	1.01392635678364	2074.6808099234	2060.92222934759	3772.8794845663	0.99596619950774	9.14654295754355e-05	2.59946667756855e-05	0.995919663067266	0.995912259716387	0.997773451680354	107	52694	87	78	60	45	27	14	2	2	1	0	0	0	52527	52536	52554	52569	52587	52600	185	185	186	187	187	187
H8_TINNITUS	50_60	UKBB	D3_PURPURA_AND3_OTHER_HAEMORRHAGIC	3.88539703978625	-11.6024611951454	-11.6143268603844	-11.5944029298711	-11.5735998801531	-11.5318570510493	1.01579785316923	1861.48018949279	2393.62242218661	2929.8596755407	2937.48723244032	4424.99444980083	0.000130787632661131	0.995026879809546	0.99612852234452	0.996842520813871	0.996856370075783	0.997920657214881	252	53498	222	148	92	60	41	22	1	0	0	0	0	0	53337	53411	53467	53499	53518	53537	190	191	191	191	191	191
H8_TINNITUS	50_60	UKBB	D3_THROMBOCYTOPENIANAS	4.14013482813188	-11.5736567735931	-11.5713937121148	-11.5476226740617	-11.5202717966287	-11.4761377941011	1.01624314726512	2065.45136198631	2703.69087371215	3562.07015123196	3857.04452260005	5336.22644230011	4.62202484041562e-05	0.995529115864456	0.996585183500886	0.997413399142629	0.997616871342263	0.998284063428688	198	53441	179	115	70	40	22	13	1	0	0	0	0	0	53268	53332	53377	53407	53425	53434	191	192	192	192	192	192
H8_TINNITUS	50_60	UKBB	DIABETES_FG	2.26122792160248	0.580331095310324	0.910032677102376	1.31025207742187	-13.7668485746433	-13.7482730743975	0.607968379610969	1.01512186379549	1.01518296735123	1.01517397279722	1957.65300182189	3062.80744994175	0.000199761186765161	0.567534628978929	0.370027247615924	0.196818990706697	0.994389064158391	0.996418482661629	3946	50109	3313	2822	2047	1419	896	376	5	2	1	1	0	0	50576	51067	51842	52470	52993	53513	161	164	165	165	166	166
H8_TINNITUS	50_60	UKBB	DM1_RETINOPATHY	-14.0245808350094	-14.0137013861965	-14.0006304566573	-14.0054942676001	-14.0360839065081	-14.0231992563888	5986.12838580133	4704.17389486643	5552.02575331684	6180.00639464266	7064.23349639773	10209.6128867969	0.998130680539749	0.997623110946204	0.99798796411619	0.998191788589935	0.99841466632154	0.99890408277124	145	7568	120	98	71	53	33	13	0	0	0	0	0	0	7545	7567	7594	7612	7632	7652	48	48	48	48	48	48
H8_TINNITUS	50_60	UKBB	DM2_RETINOPATHY	-14.0411279380732	-14.0283556168522	-14.0341729355361	-14.0167629565448	-14.0614658599554	-14.0429688190919	4370.07953307895	3554.66581882904	4508.40827861213	5672.20212534408	6857.92377244233	11083.7967442834	0.997436389924414	0.996851186616041	0.997516278222249	0.99802832354594	0.998364021091094	0.998989095048439	255	7613	229	175	103	70	35	12	0	0	0	0	0	0	7589	7643	7715	7748	7783	7806	50	50	50	50	50	50
H8_TINNITUS	50_60	UKBB	DM_COMORB	1.37670420176557	0.832362228375045	1.91779416622908	-13.5470584350087	-13.5429566601746	-13.541921981884	1.01589915874936	1.01391896846468	0.726549899549624	1975.01392459798	2125.67950513378	3780.49789732396	0.175367119516504	0.411682922741713	0.00830062732266983	0.994527175795057	0.994916617063685	0.997141945939379	2838	50149	2497	2009	1389	913	545	182	4	3	2	0	0	0	50322	50810	51430	51906	52274	52637	164	165	166	168	168	168
H8_TINNITUS	50_60	UKBB	DM_COMORB_EXMORE	1.60231404607119	1.05709892400336	2.14269173828777	-13.6682367744118	-13.6491413655	-13.6424648555103	1.02181028894612	1.01922767808099	0.733789184008274	2348.14579559048	2491.82695402217	4430.78510782114	0.116854752107512	0.299662784275522	0.00349989568314438	0.995355648899093	0.995629558189227	0.997543303361472	2838	45042	2497	2009	1389	913	545	182	4	3	2	0	0	0	45245	45733	46353	46829	47197	47560	134	135	136	138	138	138
H8_TINNITUS	50_60	UKBB	DM_COMPLICATIONS	-15.0804215370621	-15.0596128055459	-15.0501711029678	-15.0356298588189	-15.0554295991399	-15.0361982289946	6686.25185465594	5146.79880107773	6611.847997079	7871.80647196234	8616.48006273548	15782.8760800447	0.998200422961191	0.997665380779797	0.998183822617204	0.9984759928138	0.998605870537204	0.999239862966393	345	7934	302	244	155	100	58	21	0	0	0	0	0	0	7926	7984	8073	8128	8170	8207	51	51	51	51	51	51
H8_TINNITUS	50_60	UKBB	DM_HYPOGLYC	-11.9958333406528	-11.990400003401	-11.9906800571087	-11.9964030051075	-11.9996207086198	-11.9854344380274	3872.72110291428	3027.47334902727	3794.35863940202	4870.29395834892	5619.71289693206	9450.81133228244	0.997528540099677	0.996839962263316	0.99747858242284	0.998034669950975	0.998296300006959	0.998988130204591	140	46525	126	89	59	36	16	7	0	0	0	0	0	0	46392	46429	46459	46482	46502	46511	147	147	147	147	147	147
H8_TINNITUS	50_60	UKBB	DM_IBD	-15.5715305368715	1.4446630928516	-15.5671819811029	-15.5661633468314	-15.5735532643938	-15.5714862397308	6549.44989933686	1.0416307914704	5801.1562079944	6966.65649654557	7467.00172397116	11939.2214116206	0.998103005246339	0.165464836485364	0.997858909705991	0.998217223559515	0.998335893152673	0.998959375615144	2293	22763	1954	1647	1199	811	514	205	1	1	0	0	0	0	23066	23373	23821	24209	24506	24815	35	35	36	36	36	36
H8_TINNITUS	50_60	UKBB	DM_OTHER_WIDE	2.99057545020675	1.30019308335617	1.64965484154609	2.0728224188029	-12.1594801076993	-12.1602385322257	0.612773497352825	1.01700256502383	1.01732327955837	1.01725429430456	1269.92517255106	2028.9619688926	1.05874677244204e-06	0.201088671451019	0.104896728715748	0.041583550286341	0.992360405626324	0.995218043194416	2160	48542	1805	1521	1083	761	467	207	5	2	1	1	0	0	48737	49021	49459	49781	50075	50335	155	158	159	159	160	160
H8_TINNITUS	50_60	UKBB	DUODENAL_ULCER_UNSPE_ACUTE_CHRONIC_WO_HAEMORRHAGE_PERFORATION	-11.3581544716512	3.44071103175181	-11.3368339449818	-11.333635089229	-11.3167107232755	-11.2982207974338	2247.82709411628	1.01324537686414	1893.32188926261	2264.91675858161	2445.02156693214	4169.40611868663	0.995968347587038	0.000684450245532645	0.995222454896739	0.996007405268998	0.996307027860936	0.997837901933801	183	53751	156	137	103	68	40	14	1	1	0	0	0	0	53584	53603	53637	53672	53700	53726	193	193	194	194	194	194
H8_TINNITUS	50_60	UKBB	E4_ACIDOSIS	-11.0670896278915	4.55320337652467	-11.0671140502126	-11.0238031552671	-10.99400490252	-10.9625128266708	2731.7904211449	1.02289991208892	2927.67537130381	4441.08802205422	6639.91729024948	16205.1084841094	0.996767601304795	8.53640525886588e-06	0.996983866965042	0.998019468818717	0.998678907826463	0.999460243103374	175	44532	164	89	53	26	7	2	1	1	0	0	0	0	44417	44492	44528	44555	44574	44579	125	125	126	126	126	126
H8_TINNITUS	50_60	UKBB	E4_CA_MET	-11.0018314035449	-10.9997613542083	-10.9946003586078	-10.9980742012042	-10.9775662692527	-11.0046835937556	2648.55789493586	2132.39232609615	2716.02280463563	3697.21681479401	3997.24411260611	5239.07667472096	0.996685680841673	0.995884199766168	0.996770130977959	0.99762654420834	0.997808785406961	0.9983240442497	181	44556	164	90	55	29	21	9	0	0	0	0	0	0	44449	44523	44558	44584	44592	44604	124	124	124	124	124	124
H8_TINNITUS	50_60	UKBB	E4_DIABETES	-14.078598721208	0.971750285043019	-14.0762780151836	-14.0767863183376	-14.0807612236892	-14.0735808636343	2452.26381105041	1.01310371700281	2188.22289265135	2655.2643931457	2775.32739580278	4385.82275336738	0.995419320384569	0.337467347339917	0.994867448155505	0.995770064221681	0.995951910465472	0.997439688230246	2351	51615	1999	1687	1227	834	529	210	1	1	0	0	0	0	51790	52102	52562	52955	53260	53579	176	176	177	177	177	177
H8_TINNITUS	50_60	UKBB	E4_DM1	-12.0225638963895	-12.0291711592502	-12.0329760609989	-12.0312025742978	-12.0358456111859	-12.0679036949561	3013.9766248056	2200.84453428852	2609.34927029826	3006.25106809546	3215.01801493717	5443.09801652488	0.996817296923842	0.995639018563062	0.996320580038702	0.996806825198743	0.997013020482735	0.998231009964954	229	49407	193	170	125	87	51	21	0	0	0	0	0	0	49277	49300	49345	49383	49419	49449	166	166	166	166	166	166
H8_TINNITUS	50_60	UKBB	E4_DM1NOCOMP	-12.2775845346955	3.35355352572467	-12.2746430185962	-12.2614295190953	-12.2615346349947	-12.2866637955349	3374.14436159982	1.0149174269934	2930.1116261537	3482.41046997429	3759.6072058459	5561.02869774807	0.997096723649861	0.000952266457308724	0.996657560953761	0.997190685826082	0.99739779415832	0.998237137065253	231	49410	191	163	121	83	48	27	1	1	0	0	0	0	49282	49310	49352	49390	49425	49446	167	167	168	168	168	168
H8_TINNITUS	50_60	UKBB	E4_DM1_STRICT	-11.5480688502393	4.17554730266711	-11.571565804838	-11.5694024577002	-11.5791376615912	-11.5684544086798	3487.93452241029	1.01694656979411	2911.15013444481	3680.41113560788	3263.47709007756	4971.93707280503	0.997358319386504	4.02629967027018e-05	0.996828487381	0.997491847498656	0.997169033050318	0.998143523801399	113	49451	83	78	64	44	31	20	1	1	0	0	0	0	49315	49320	49334	49354	49367	49378	165	165	166	166	166	166
H8_TINNITUS	50_60	UKBB	E4_DM2	-14.0823919029226	1.00236806780992	-14.0781624063568	-14.0769666907209	-14.0799346885036	-14.0752697131616	2490.73127765748	1.01310606320181	2222.57191218967	2696.88507837094	2837.32923133369	4461.3278034286	0.995488849674075	0.322467026132865	0.994946092293186	0.995835290323165	0.996040601748394	0.997482717644308	2276	51548	1946	1633	1185	798	508	200	1	1	0	0	0	0	51701	52014	52462	52849	53139	53447	176	176	177	177	177	177
H8_TINNITUS	50_60	UKBB	E4_DM2NOCOMP	-14.0817101131219	1.02401083186076	-14.0793406198246	-14.0779329271308	-14.0771801089459	-14.0766566290754	2512.82042653269	1.01315212357294	2260.49130937772	2768.48674229994	2928.34305885947	4826.01196226737	0.99552872136696	0.312151540446651	0.995030453853852	0.995942723239105	0.996164410664181	0.997672709650586	2218	51644	1927	1597	1141	754	468	179	1	1	0	0	0	0	51758	52088	52544	52931	53217	53506	176	176	177	177	177	177
H8_TINNITUS	50_60	UKBB	E4_DM2OPTH	-14.0359355288755	-14.0329351922799	-14.0447527314266	-14.0326854229601	-14.0681912365232	-14.0189299062675	5182.45030050969	4368.56835243737	5864.11179616978	7607.41805819842	10212.410170505	17588.7577253511	0.997839044869838	0.997436999452946	0.998089040413819	0.998528218561084	0.998900867782582	0.999364054771716	161	7457	150	109	57	35	15	5	0	0	0	0	0	0	7419	7460	7512	7534	7554	7564	49	49	49	49	49	49
H8_TINNITUS	50_60	UKBB	E4_DM2_STRICT	-14.084729970946	1.06646331891853	-14.0812539908015	-14.0811860172931	-14.0810177648826	-14.0799055680369	2565.98575086528	1.0131591131997	2316.98019720447	2842.35839315499	3012.54772582139	4951.76575747498	0.995620423008467	0.292518910112104	0.995150952948219	0.996047256042195	0.996270603227484	0.997731289264768	2145	52058	1871	1552	1102	724	448	168	1	1	0	0	0	0	52155	52474	52924	53302	53578	53858	176	176	177	177	177	177
H8_TINNITUS	50_60	UKBB	E4_DMNAS	-12.030421831611	-12.0309393220181	-12.0276594845552	-12.0331475224281	-12.0576193602543	-12.0460987875925	2722.14769334985	2008.56991444908	2525.81873878706	3065.61303808215	3164.41323661796	5445.4441162507	0.996473792874666	0.995220856755827	0.996200579483506	0.996868150724653	0.996959763365895	0.998234967029992	276	49613	236	197	139	92	60	21	0	0	0	0	0	0	49487	49526	49584	49631	49663	49702	166	166	166	166	166	166
H8_TINNITUS	50_60	UKBB	E4_DMNASNOCOMP	-12.030729579792	-12.0311766365522	-12.0274353318166	-12.0333222632278	-12.0586825091708	-12.044328939274	2746.40192148365	2026.66181019606	2588.67044325677	3169.37473803253	3268.21521815373	5512.87819253508	0.996504844170097	0.995263425967128	0.99629289604794	0.996970639392543	0.997056064510801	0.998256813206239	266	49594	230	191	134	86	55	20	0	0	0	0	0	0	49464	49503	49560	49608	49639	49674	166	166	166	166	166	166
H8_TINNITUS	50_60	UKBB	E4_ENDOGLAND	3.47623318634919	-12.394335628463	-12.3967123772744	-12.4109237736107	3.53135026097085	-12.3704155493172	1.01456612730986	2138.99483682496	2660.3509791704	3172.58704156527	1.01279604095753	3779.16149001748	0.000611808081017924	0.995376709878213	0.996282028314147	0.996878743095765	0.000488957655911685	0.997388270922601	384	53479	302	246	177	126	96	59	2	1	1	1	1	0	53369	53425	53494	53545	53575	53612	190	191	191	191	191	192
H8_TINNITUS	50_60	UKBB	E4_ENDOMETPOSTOP	4.38472796454446	-11.487484606376	-11.4827947640425	-11.4692906547554	4.9092487163011	-11.4485127130692	1.0246718485656	2273.91076378197	2558.9638520973	3442.04273707166	1.02068498676189	6238.7829117163	1.8760558474547e-05	0.99596921402137	0.996419678260543	0.997341359854714	1.51112441389778e-06	0.998535838393402	189	44412	165	131	90	56	33	15	2	1	1	1	1	0	44309	44343	44384	44418	44441	44459	125	126	126	126	126	127
H8_TINNITUS	50_60	UKBB	E4_ENDONUTRMET	2.34472664874757	0.503135749764691	1.23193522593395	-14.7595817776539	1.68457360658805	-14.7227846256126	0.425076014010299	0.730501248855501	0.605399708794578	2056.1788281086	0.601223805851381	3510.14091475807	3.46768131110265e-08	0.490978007968461	0.0418597127586627	0.994272705694684	0.00508014069745864	0.996653397004143	8618	44177	7217	6152	4567	3181	2063	800	13	8	6	3	3	0	45442	46507	48092	49478	50596	51859	123	128	130	133	133	136
H8_TINNITUS	50_60	UKBB	E4_FLUIDELECTRO	-12.4820500201638	3.47675330672954	-12.4545748576065	-12.4433052573513	-12.436076200633	-12.3757007203227	2545.44398998679	0.736397995478626	2725.17128050524	3989.10264916614	4394.76569537335	6591.96244736743	0.99608744284922	2.34345980436297e-06	0.996353521531484	0.997511143251337	0.997742191360624	0.998502058406406	778	45897	714	452	257	125	68	28	2	2	0	0	0	0	45830	46092	46287	46419	46476	46516	129	129	131	131	131	131
H8_TINNITUS	50_60	UKBB	E4_FLUIDOVER	-10.1780136442921	5.04956363150949	-10.1689094428818	-10.0984574516656	-10.1520704220328	NA	2278.6096770288	1.02161849448257	3779.12977994433	6180.51463384882	8882.94395191029	0	0.99643604912954	7.70441676650365e-07	0.99785304910757	0.99869632220279	0.999088120050017	NA	100	44439	91	48	17	4	2	0	1	1	0	0	0	0	44325	44368	44399	44412	44414	44416	122	122	123	123	123	123
H8_TINNITUS	50_60	UKBB	E4_GLUCOPANCREAS	-12.0279901368106	-12.0332606825154	-12.0252301523252	-12.0171706981015	-12.0100084099504	-12.029542200192	2818.68267681708	2144.22162101025	2685.83849019184	3212.32310881069	3453.49859942839	6418.82785136632	0.996595246928286	0.995522336672448	0.996427665528741	0.997015153122702	0.997225254131625	0.998504683316213	230	53808	199	151	105	75	41	13	0	0	0	0	0	0	53644	53692	53738	53768	53802	53830	195	195	195	195	195	195
H8_TINNITUS	50_60	UKBB	E4_HYPERCHOL	2.07193797598644	0.781002290148817	1.15804636426681	-12.6347965252029	1.73800168069631	-12.6333430006303	0.732073991650263	1.01505112149416	1.01483046485461	1221.42063510302	1.01208559722276	2328.95699389386	0.00465145123647273	0.441643051086592	0.253818749595671	0.991746553971226	0.0859339204682295	0.995671925276101	2859	48166	2511	2133	1480	966	578	196	4	3	2	1	1	0	48362	48740	49393	49907	50295	50677	148	149	150	151	151	152
H8_TINNITUS	50_60	UKBB	E4_HYPERKALAEMIA	-10.0771418301114	4.77448263605874	-10.076733647124	-10.0736296067416	-10.0686630500431	-10.0435097540652	1939.64689507638	1.02037805238166	2615.85295952519	4027.50016901965	3364.84981267793	6023.55175291889	0.995854730191751	2.88093256313987e-06	0.99692641351024	0.998004324067894	0.997612488148332	0.9986696291516	120	44524	111	55	27	13	10	5	1	1	0	0	0	0	44410	44466	44494	44508	44511	44516	122	122	123	123	123	123
H8_TINNITUS	50_60	UKBB	E4_HYPERLIPNAS	-12.6157572330786	-12.6236872992424	-12.632744054123	-12.6157466018512	3.91751461978098	-12.6508295739803	2866.17763992744	2192.19570615907	2766.07833580179	3448.11861153383	1.01620985552511	7882.05379772583	0.996488045515377	0.995405433236368	0.996356055332234	0.99708075965096	0.000115717700325565	0.998719382343272	487	44981	445	356	228	140	77	21	1	1	1	1	1	0	44896	44985	45113	45201	45264	45320	126	126	126	126	126	127
H8_TINNITUS	50_60	UKBB	E4_HYPERPARA	-11.1269589402451	-11.1152393421287	-11.1477316014966	-11.1490093478021	5.11292601820058	-11.0647486997526	2709.29233091687	2062.81751653205	2869.59220515715	3531.82673201719	1.01184588615091	6053.25069163474	0.996723128143815	0.995700717647883	0.996900402592148	0.997481301227998	4.3476913053053e-07	0.998541546073315	101	53236	87	79	43	25	21	9	1	1	1	1	1	0	53062	53070	53106	53124	53128	53140	187	187	187	187	187	188
H8_TINNITUS	50_60	UKBB	E4_HYPOGLYC	-11.0252754399954	-11.0406782489904	-11.0352830154482	-11.0197881350897	-11.0094085180542	-11.0604007806715	2191.08492213014	1722.57419495874	2142.50145814569	2809.13665540646	3185.76093396505	5265.33882304096	0.995985157927548	0.994886068520284	0.995890391123111	0.996870036119962	0.99724266202716	0.998323960370695	137	53740	124	88	59	36	16	7	0	0	0	0	0	0	53558	53594	53623	53646	53666	53675	195	195	195	195	195	195
H8_TINNITUS	50_60	UKBB	E4_HYPOKALAEMIA	-12.0000803102054	-12.004600942953	-12.0103661528712	-11.9859804028501	-11.960632454751	-11.9713938260407	3267.2234504809	2695.93162181529	3479.16388015786	4732.70157066125	5697.71183831971	7335.68510601226	0.997069481954307	0.996447145016359	0.997245640901072	0.997979289768552	0.998325082553316	0.998697901296568	278	44770	252	172	97	51	26	14	0	0	0	0	0	0	44673	44753	44828	44874	44899	44911	123	123	123	123	123	123
H8_TINNITUS	50_60	UKBB	E4_HYPOOSMNAT	-11.6908265115044	3.74682848897265	-11.6706246525901	-11.6659732671645	-11.681737517164	-11.6770412600342	2801.10190200187	1.02121945954672	3032.90333462111	4669.42217538436	5202.38357997595	10202.3758479645	0.996669916617872	0.000243525054894027	0.996929744466705	0.998006586270494	0.998208384669756	0.999086788308731	272	44874	258	156	84	39	21	6	1	1	0	0	0	0	44761	44863	44935	44980	44998	45013	126	126	127	127	127	127
H8_TINNITUS	50_60	UKBB	E4_HYTHYNAS	1.9986382015362	1.38960878585974	-13.4778171805944	-13.4790582628011	-13.4704603067585	-13.4668480184578	1.01744970793904	1.01531592600192	1943.8653948419	2344.24616117569	2387.90475776745	4137.85510227446	0.0494882791570814	0.171109740434128	0.994467900859285	0.995412310617996	0.995499060309083	0.997403250988153	1738	51580	1477	1251	953	666	435	160	2	1	0	0	0	0	51659	51885	52183	52470	52701	52976	180	181	182	182	182	182
H8_TINNITUS	50_60	UKBB	E4_HYTHY_AI_EXCL	3.80639464814772	-11.595969310802	-11.5907603947098	-11.5865610334724	-11.5726712152239	-11.5836676408773	1.01487358578922	1737.56949051069	2128.4425492137	2616.19727459313	2473.44411573701	3818.97894130897	0.000176405152838221	0.994675219464684	0.995655018707633	0.996466356711671	0.996266896857526	0.997579872647076	252	53754	210	175	120	80	57	25	1	0	0	0	0	0	53603	53638	53693	53733	53756	53788	192	193	193	193	193	193
H8_TINNITUS	50_60	UKBB	E4_HYTHY_AI_STRICT	2.09197881416519	1.47070118218703	-13.4870457919229	-13.4889500399816	-13.4757168787553	-13.4708055951004	1.01930452566417	1.01672118747059	2024.20660989347	2416.92065650113	2456.17989785039	4248.12926099165	0.0401347862728528	0.1480331569606	0.994683830230183	0.995546991136383	0.99562246539379	0.997469914606383	1655	46715	1404	1189	909	640	419	156	2	1	0	0	0	0	46819	47034	47314	47583	47804	48067	145	146	147	147	147	147
H8_TINNITUS	50_60	UKBB	E4_IRON_MET	-11.0340720863372	-11.0529496852274	-11.0560760593263	-11.0670633283542	-11.0353829526397	-11.0465859999943	3064.81862822343	2402.71823336172	2896.33714151475	4174.01183820289	3896.32283847573	6553.0866053586	0.997127433036174	0.996329595922353	0.996954273437044	0.997884474467426	0.997740189847265	0.998655000799548	100	44297	87	72	45	31	17	11	0	0	0	0	0	0	44189	44204	44231	44245	44259	44265	121	121	121	121	121	121
H8_TINNITUS	50_60	UKBB	E4_LIPOPROT	1.9432961321121	0.664342272157092	1.0448232149152	-13.2022747440053	2.33847619417344	-13.2166543828538	0.731037128243656	1.01456712963393	1.01445221950091	1530.58282688485	0.723752488209376	3000.76823174558	0.00785422824506474	0.512594172385753	0.303038960674275	0.993117810824338	0.00123338916115237	0.996485789781677	3130	48526	2755	2332	1606	1053	624	209	5	4	3	2	2	0	48745	49168	49894	50447	50876	51291	151	152	153	154	154	156
H8_TINNITUS	50_60	UKBB	E4_METABO	4.78079362660165	-12.0501035267323	-12.0501786867001	-12.0385397669051	4.51531434245471	-12.0049249199028	0.741061584711416	2503.4295691817	2820.21896388611	3799.61426110765	1.01884349397054	6886.74817746958	1.10911493908747e-10	0.996159446803897	0.996590824188832	0.997472019977817	9.34480845554337e-06	0.99860913465263	272	44514	237	188	128	77	48	19	3	1	1	1	1	0	44421	44470	44530	44581	44610	44639	125	127	127	127	127	128
H8_TINNITUS	50_60	UKBB	E4_METABOLIA	2.02612815251389	1.46496429133259	1.43464732485461	-13.8713799705525	2.40923008914776	-13.8464857829366	0.60475654949088	0.601101248032022	0.726233998150284	1852.85690315342	0.596596013347888	3494.4176939909	0.000807181602453219	0.0148041921013488	0.0482157961927552	0.994026707345282	5.38413509697354e-05	0.996838423656108	4468	50299	3909	3171	2195	1429	864	308	9	8	5	3	3	0	50690	51428	52404	53170	53735	54291	159	160	163	165	165	168
H8_TINNITUS	50_60	UKBB	E4_MG_MET	-10.1929750385952	5.07450566303268	-10.1699474536068	-10.1513871705179	-10.1578385272747	-10.2324797884347	2234.76655383451	1.0253613132735	2707.93454243427	4057.69103877611	4764.48944844291	32543.7948411055	0.996360788020794	7.45985412543199e-07	0.99700346339429	0.998003882856614	0.998298920276796	0.999749127674039	107	44467	98	51	29	12	7	1	1	1	0	0	0	0	44351	44398	44420	44437	44442	44448	124	124	125	125	125	125
H8_TINNITUS	50_60	UKBB	E4_MINERAL_MET	-12.2611086384901	3.28858977093223	-12.2519878681077	-12.2469185342084	-12.2237770606335	-12.2464641043367	2896.0364163891	1.02090054415977	2938.43080835944	3864.57865646082	3863.01482972778	6282.67265893972	0.996621962348383	0.00127626699655813	0.996673175490172	0.997471493860269	0.997475249993821	0.998444729022825	445	44920	397	259	158	97	62	27	1	1	0	0	0	0	44841	44979	45080	45141	45176	45211	126	126	127	127	127	127
H8_TINNITUS	50_60	UKBB	E4_NONTOXIC_THYROID	-11.9648230516467	-11.9638913843655	-11.9535388527467	-11.946777106232	-11.9375875686832	-11.9318776255976	2954.86370278554	2242.19954089534	2661.93255466154	3263.04934335361	3241.38926962291	5435.17801007239	0.996769217649804	0.995742680901934	0.996417072240687	0.997078766912281	0.997061508356309	0.998248400829876	204	53795	172	152	104	77	48	19	0	0	0	0	0	0	53634	53654	53702	53729	53758	53787	193	193	193	193	193	193
H8_TINNITUS	50_60	UKBB	E4_NUTRIDEF	2.19458938542907	1.20089092422753	0.809981523783825	-13.6556139208626	1.21684478538907	-13.6359324595396	0.60327906833502	0.725748686384246	1.01335153287191	1628.79370311713	1.0107519848693	2920.18568433567	0.000275010803330363	0.0979868847285411	0.424110962122606	0.993310708498446	0.228628051745608	0.996274257318154	4107	51146	3357	2945	2217	1589	1043	366	7	4	2	1	1	0	51724	52136	52864	53492	54038	54715	165	168	170	171	171	172
H8_TINNITUS	50_60	UKBB	E4_OBESITY	1.93369559312852	0.639419149800659	-13.5626208502287	-13.556881189304	1.35986763958157	-13.5495339987624	0.72825079138425	1.01307249280531	1412.95120837872	1658.45681799889	1.01061438701861	2974.86502230504	0.00792471740486766	0.527930546909729	0.992341391872784	0.993477849038523	0.178436366415276	0.996365910209784	3476	51416	2834	2510	1896	1350	885	316	4	2	1	1	1	0	51883	52207	52821	53367	53832	54401	171	173	174	174	174	175
H8_TINNITUS	50_60	UKBB	E4_OBESITYNAS	2.08760857059469	0.825958214604632	-13.6330921063682	-13.619684872462	1.86370729651234	-13.6080753048011	0.728483764001922	1.01297921726173	1668.13113519184	2080.02801360876	1.01096969874486	4147.08950210599	0.00416101612682824	0.414857528831337	0.993479222113598	0.99477561909728	0.0652582555696595	0.997381861737531	2853	51418	2420	2099	1472	961	560	196	4	2	1	1	1	0	51677	51998	52625	53136	53537	53901	170	172	173	173	173	174
H8_TINNITUS	50_60	UKBB	E4_OBESITY_HYPER	1.9331427489408	0.638115316440595	-13.5625277659922	-13.5566277459526	1.35787329690589	-13.5493057479807	0.728255495432323	1.01307307378593	1411.79732346038	1656.92755243326	1.01062547572513	2970.96782765438	0.00794297454561872	0.528772550946449	0.992335185164866	0.993471951576903	0.179078759482017	0.99636120449027	3480	51415	2836	2512	1899	1352	887	318	4	2	1	1	1	0	51884	52208	52821	53368	53833	54402	171	173	174	174	174	175
H8_TINNITUS	50_60	UKBB	E4_PARATHYRO	-11.0714984056284	-11.0662134316073	-11.0880906226243	-11.0889749093096	5.01424780248631	-11.0401062991777	2507.2811701809	1910.23657609657	2608.27134387559	3311.8242992959	1.01228494722039	4911.20936173376	0.996476761744947	0.995377791647652	0.996608102262789	0.997328449656867	7.2929494642978e-07	0.998206404512988	111	53243	96	86	48	27	22	11	1	1	1	1	1	0	53070	53080	53118	53139	53144	53155	187	187	187	187	187	188
H8_TINNITUS	50_60	UKBB	E4_PCOS_BROAD_EXCLUSIONS	4.16166103085424	-11.5541650115604	-11.5460970403183	-11.5417872564656	-11.5530746654926	-11.5407493491918	1.01525347102149	2073.26027545262	2626.65146798029	3138.44676930379	2996.14515000986	4304.88742149819	4.14697116998625e-05	0.99555345642539	0.996492712105011	0.997065748194791	0.996923381011004	0.997860995237633	184	53811	149	112	76	57	37	24	1	0	0	0	0	0	53655	53692	53728	53747	53767	53780	190	191	191	191	191	191
H8_TINNITUS	50_60	UKBB	E4_PCOS_CONCORTIUM	-13.1612199634589	2.94729648052963	-13.1633667620913	-13.1660013928443	2.26263534817122	-13.1696014377884	5297.23367287303	1.04931293425201	2798.08725494173	2701.25791344177	1.02582021498459	2831.80086145027	0.998017621261433	0.00497285428808778	0.996246432862822	0.996111105276578	0.0274061252419124	0.99628936344896	572	29239	272	323	379	391	355	212	1	2	1	1	1	0	29439	29388	29332	29320	29356	29499	99	98	99	99	99	100
H8_TINNITUS	50_60	UKBB	E4_PCOS_CONSORTIUM_EXCLUSIONS	-13.4929274121586	1.85902871521092	-13.4832328530491	1.99480252468107	-13.4704029557102	-13.4608476116417	3105.95508694917	1.01975184973735	2171.86592496577	1.01857828891994	2036.09266773404	2979.6384740265	0.996533831205357	0.0683002581338381	0.99504665822341	0.050180930322474	0.994721385566835	0.99639548017455	1442	51788	951	934	895	792	611	309	2	2	1	1	0	0	52097	52114	52153	52256	52437	52739	180	180	181	181	182	182
H8_TINNITUS	50_60	UKBB	E4_THYROID	1.8389518837079	1.24615492948521	-13.4604997517364	-13.4597053924757	-13.4517877855459	-13.4503147088858	1.0166778553852	1.01462136476405	1805.42358254881	2168.19050517329	2201.39117979788	3688.87832271578	0.0704843765147698	0.21937301975387	0.994051354186746	0.99504691948241	0.995124488961969	0.997090775643396	1965	51734	1652	1411	1062	750	507	193	2	1	0	0	0	0	51863	52104	52453	52765	53008	53322	182	183	184	184	184	184
H8_TINNITUS	50_60	UKBB	E4_THYROID_CTRL_EXCLUSION	1.90130267674108	-14.6327566966858	-14.6291865670853	-14.628667688164	1.2412855941255	2.19236019314576	0.730929294525796	2044.39615095021	2334.48222474786	2753.73934166001	1.01261142314084	1.01242029849067	0.00928947961687306	0.994289193433022	0.995000036590504	0.995761424104659	0.220264092485625	0.0303521328792648	3823	47909	3123	2679	2062	1489	1013	425	2	1	1	2	2	1	48447	48891	49508	50081	50557	51145	160	161	161	160	160	161
H8_TINNITUS	50_60	UKBB	E4_THYTOXNAS	-11.9490937115187	-11.9534297704926	-11.957481631215	-11.9455222127981	-11.9139380387411	-11.9476772946024	3353.20082009792	2699.23739996051	3249.77518279775	4039.02871166	4110.94077675928	6345.00919917219	0.997156753286869	0.996466622058014	0.997064206625033	0.997640241124782	0.997687649998154	0.998497581119565	164	50107	141	113	78	51	33	12	0	0	0	0	0	0	49954	49982	50017	50044	50062	50083	176	176	176	176	176	176
H8_TINNITUS	50_60	UKBB	E4_VIT_B_DEF	-12.1982742610817	-12.1971905990532	3.58415935262497	-12.1818700402334	-12.1744190840407	-12.1766354216777	2826.42885406826	2262.06091064963	1.01501371261839	3448.76718725719	3578.46785938533	6149.29125005317	0.996556508233542	0.995697771505586	0.000413766775559364	0.997181686878994	0.997285496847551	0.998420054822386	267	47781	223	182	137	92	57	23	1	1	1	0	0	0	47678	47719	47764	47809	47844	47878	146	146	146	147	147	147
H8_TINNITUS	50_60	UKBB	E4_VIT_DEF	2.74829413329501	2.29233124943478	2.65347807801058	-12.126353527864	-12.1205769085097	-12.1270260136107	1.01648969816891	1.01472796052942	1.01526552591854	1949.73424686484	2064.67534331316	4011.34662909404	0.00685699476983389	0.0238796588240035	0.00895990000994942	0.995037596586795	0.995316084115292	0.99758785440893	720	48248	605	514	360	246	161	51	3	2	1	0	0	0	48208	48299	48453	48567	48652	48762	152	153	154	155	155	155
H8_TINNITUS	50_60	UKBB	E4_VIT_D_DEF	3.26987443563077	2.80676164879903	-12.161648061775	-12.168044372294	-12.1609213580968	-12.1834619912295	1.01658008391446	1.01529809024241	2175.78953346418	2553.43390723345	2760.68130174418	6019.12700532906	0.00129744696272731	0.00570152572123597	0.995540220896656	0.996197803292606	0.996485295129675	0.998384983474617	441	47978	371	321	219	149	93	24	2	1	0	0	0	0	47895	47945	48047	48117	48173	48242	151	152	153	153	153	153
H8_TINNITUS	50_60	UKBB	E4_VOLUME	-12.3055444209158	3.37830356431236	-12.2932041132158	-12.2593899851462	-12.2643067880595	-12.2269138842677	3201.49684995626	1.02205308467365	3058.55155860553	3831.45985810813	4347.98915144076	9680.68173135691	0.996933190882299	0.000948378620559035	0.996793079610455	0.997447040640937	0.997749422153937	0.998992254523855	402	44945	354	244	170	98	56	16	1	1	0	0	0	0	44864	44974	45048	45120	45162	45202	128	128	129	129	129	129
H8_TINNITUS	50_60	UKBB	F5_ADO	1.75828433041849	1.78451509778693	2.72079437596179	2.73162346990218	1.62066889984503	-12.0985137858155	1.01849040770329	0.729556147165287	0.530903413069091	0.603967944924788	1.01330915189112	1417.83250844307	0.0842820970365684	0.0144439599107164	2.97792517992615e-07	6.10282136023307e-06	0.109735643745497	0.993191649821738	2486	48098	1926	1745	1383	1043	731	350	9	8	7	3	1	0	48494	48675	49037	49377	49689	50070	155	156	157	161	163	164
H8_TINNITUS	50_60	UKBB	F5_ALCOHOL	-13.2144748532927	2.14014554518725	-13.2091304935553	-13.205206033498	-13.2122069111622	-13.215995488999	2894.27837217894	1.01422369546933	2397.91650049535	2666.97686781753	2675.28907577504	4111.88949099135	0.996357092346662	0.034847015659696	0.995604806097911	0.99604938944451	0.996059576083972	0.997435529183347	880	50652	673	588	460	357	274	118	1	1	0	0	0	0	50687	50772	50900	51003	51086	51242	171	171	172	172	172	172
H8_TINNITUS	50_60	UKBB	F5_ALCOHOLAC	-12.344955938349	3.46109795147654	-12.3334011675187	-12.3326860897568	-12.3274874441588	-12.3437442294725	3747.776140376	1.01474608135388	2948.47581220651	3254.74790248051	3206.52141205573	5314.84534305407	0.997371819562802	0.000647721120340347	0.996662478411487	0.996976713228618	0.99693253641196	0.998146912383463	225	50135	175	162	125	96	71	28	1	1	0	0	0	0	50014	50027	50064	50093	50118	50161	170	170	171	171	171	171
H8_TINNITUS	50_60	UKBB	F5_ALCOHOL_DEPENDENCE	-12.0326762152104	-12.0201909346174	-12.0283870622244	-12.0372287923223	-12.0511475888334	-12.033966256009	2946.05595671373	2393.61141585936	2847.7152089892	3332.33418360081	3006.70667474683	4200.50021247002	0.996741182100536	0.995993215778058	0.996629847057577	0.997117846652721	0.996802016326712	0.997714152538806	235	50171	183	152	109	78	56	34	0	0	0	0	0	0	50053	50084	50127	50158	50180	50202	170	170	170	170	170	170
H8_TINNITUS	50_60	UKBB	F5_ALLANXIOUS	1.82304065832282	1.9750798455582	-13.1368161175102	2.73609193867011	2.93491383934572	-13.1370690761398	1.01674936182938	0.728169388596274	1619.58285863799	0.727318896964383	0.725344076562046	3994.5799446462	0.0729715004374371	0.00667998159723643	0.993528242307358	0.000168635835139615	5.20476010675446e-05	0.997375982996825	2116	52645	1783	1509	1068	713	416	145	5	4	3	3	2	0	52796	53070	53511	53866	54163	54434	177	178	179	179	180	182
H8_TINNITUS	50_60	UKBB	F5_ANXIETY	1.90534463545065	2.08800425973276	-12.1915837883406	2.24365642422304	3.20640035810372	-12.1740933556834	1.01644811100171	0.727754754562155	1092.3797823866	1.01402554032194	0.724813493471956	2984.10762782926	0.0608598281533339	0.00411636098635813	0.991095336349792	0.0269236349826817	9.69981321431979e-06	0.99674492498351	1840	52482	1586	1316	898	571	314	100	4	3	2	2	2	0	52555	52825	53243	53570	53827	54041	177	178	179	179	179	181
H8_TINNITUS	50_60	UKBB	F5_BEHAVE	-12.0399441228232	-12.030007941523	-12.0285998629385	-12.0283486554908	-12.023860283043	-12.0378548471283	2876.46287408814	2169.24888761081	2356.30644270722	2557.172533811	2546.84246232453	3759.47799810739	0.996660322799791	0.995575192658795	0.995926933670078	0.996246949250828	0.996233132993157	0.997445176665528	267	53586	204	182	149	120	80	45	0	0	0	0	0	0	53457	53479	53512	53541	53581	53616	192	192	192	192	192	192
H8_TINNITUS	50_60	UKBB	F5_BIPO	-12.0025469605597	-11.9815912780383	-11.9855884609799	-11.9709779526583	-11.9742382296063	-11.9769674173116	5700.41097970891	3670.32881436643	3685.22004391527	4143.94239048036	4073.31798413934	5752.52504991838	0.998320008878642	0.997395353332431	0.997405012723284	0.99769508253217	0.997654480674613	0.998338776380736	110	46689	80	78	67	61	40	22	0	0	0	0	0	0	46576	46578	46589	46595	46616	46634	143	143	143	143	143	143
H8_TINNITUS	50_60	UKBB	F5_DEPRESSIO	1.78158693352543	1.81617516808591	2.76033219853114	2.36709710612776	1.65465394959481	-12.1166760226199	1.01896217435767	0.7302025428418	0.531883153211576	0.729798156287619	1.01373559378981	1464.95026756699	0.0803891046240373	0.0128745359051188	2.10594460268742e-07	0.00118072635858473	0.102630149658424	0.993400732630004	2463	48045	1911	1721	1361	1022	721	347	8	7	6	2	1	0	48435	48625	48985	49324	49625	49999	154	155	156	160	161	162
H8_TINNITUS	50_60	UKBB	F5_MOOD	2.48187854532858	1.81206369264131	2.74745080295554	2.75311875896614	1.62243807475713	-12.0904106245059	0.733683033089241	0.730064905906653	0.531675219407904	0.604781536954943	1.01362313771815	1408.80849695649	0.000717595595266144	0.0130625884873167	2.3720036921734e-07	5.30743748099517e-06	0.109458353133092	0.993152629631459	2515	48050	1938	1756	1397	1056	752	363	10	8	7	3	1	0	48463	48645	49004	49345	49649	50038	154	156	157	161	163	164
H8_TINNITUS	50_60	UKBB	F5_NEUROTIC	1.6693799566188	1.80641165052422	-13.141900067215	2.48915906191643	2.64889513275068	-13.1493167735595	1.01584205240827	0.727184578791323	1469.58989213863	0.726302045282154	0.724146457681591	3257.68209550947	0.100311369358887	0.0129873091332456	0.992864962215074	0.000609911809984351	0.000254235700168004	0.996779425357676	2368	52707	1960	1678	1219	849	517	195	5	4	3	3	2	0	52930	53212	53671	54041	54373	54695	180	181	182	182	183	185
H8_TINNITUS	50_60	UKBB	F5_ORGANIC	-10.6246717650841	3.8440538079747	-10.6255135279297	-10.600995361483	-10.5095355844718	-10.5100299889612	1679.90449269172	1.01326985688876	1938.99943361499	2586.63182650425	4313.09138728908	7925.96797736254	0.994953757736314	0.000148411926030575	0.995627698174246	0.996729976503548	0.998055828839844	0.998941985606275	151	53860	140	94	51	27	9	4	1	1	0	0	0	0	53678	53724	53767	53791	53809	53814	192	192	193	193	193	193
H8_TINNITUS	50_60	UKBB	F5_PANIC	-11.9922521458034	-11.99239130041	-11.9834345747286	-11.9789782934185	-11.9760865152798	-12.0139656396765	4086.88078654518	3074.79606618229	3563.10014901885	4144.79288085802	4163.12156329079	6739.9368290223	0.997658747684358	0.996888079924402	0.99731655608665	0.997694015405975	0.997704721996527	0.99857776818019	147	50748	114	103	74	59	38	15	0	0	0	0	0	0	50627	50638	50667	50682	50703	50726	154	154	154	154	154	154
H8_TINNITUS	50_60	UKBB	F5_PHOBANX	-11.9810927183578	-11.9777488235441	-11.9794531181399	-11.9912541959518	-11.989852735664	-11.9769586724552	3421.8120686746	2404.18818480834	2634.21526407649	3032.11374394073	3026.36145427169	5524.18171768854	0.997206302047907	0.996024927921449	0.996371523666009	0.99684457363545	0.996838945544725	0.998270110685752	220	50805	163	149	137	107	72	30	0	0	0	0	0	0	50712	50726	50738	50768	50803	50845	150	150	150	150	150	150
H8_TINNITUS	50_60	UKBB	F5_PSYCH	2.28685999411743	1.68418627647513	2.31268440623257	1.9133779192337	1.95495118263454	-12.4455126239161	0.540392761660629	0.534579141366896	0.449799286984208	0.606727268300716	0.60266876570213	1300.04527196078	2.31779095461818e-05	0.00162996797449724	2.72420228793581e-07	0.00161267409765615	0.0011793674824218	0.992361857762594	5911	45697	4614	4110	3313	2484	1724	730	16	12	9	4	3	0	46846	47350	48147	48976	49736	50730	132	136	139	144	145	148
H8_TINNITUS	50_60	UKBB	F5_PSYCH_INCLAVO	2.28685999411743	1.68418627647513	2.31268440623257	1.9133779192337	1.95495118263454	-12.4455126239161	0.540392761660629	0.534579141366896	0.449799286984208	0.606727268300716	0.60266876570213	1300.04527196078	2.31779095461818e-05	0.00162996797449724	2.72420228793581e-07	0.00161267409765615	0.0011793674824218	0.992361857762594	5911	45697	4614	4110	3313	2484	1724	730	16	12	9	4	3	0	46846	47350	48147	48976	49736	50730	132	136	139	144	145	148
H8_TINNITUS	50_60	UKBB	F5_SCHIZO	-11.0062232199215	-10.9969183783075	-10.9909770659909	-10.9988587092526	-10.9992293702379	-11.0076418889303	2589.51244884294	1865.4906842535	2033.59941107692	2345.96407108642	2355.09169482135	4226.21393940053	0.996608755774263	0.995296561571166	0.995687701241696	0.996259197867419	0.996273570405111	0.997921823715144	116	53806	90	82	68	50	34	15	0	0	0	0	0	0	53637	53645	53659	53677	53693	53712	195	195	195	195	195	195
H8_TINNITUS	50_60	UKBB	F5_SEXDYS	-12.0742933011463	-12.0604269921245	-12.0508818694466	-12.0490672351239	-12.0486942091741	-12.0804600348154	3917.69003876004	2979.0842279524	3252.27216337819	3301.46319627465	3117.77720754006	4402.23404493712	0.997540929256589	0.996769879106378	0.997043546756778	0.997088035575311	0.996916571480647	0.997810475237488	150	53497	104	96	80	72	52	35	0	0	0	0	0	0	53351	53359	53375	53383	53403	53420	192	192	192	192	192	192
H8_TINNITUS	50_60	UKBB	F5_SOMATOFORM	-11.9803825488964	-11.9804146523102	-11.9787852550101	-11.9803793132911	-11.9838667869542	-12.0074315685038	3996.58975292912	2717.24982552642	2756.31642725149	2828.82952924684	2670.91453192305	3849.16878625545	0.997608223875045	0.99648212070046	0.99653245264897	0.996620888246238	0.996420061334061	0.997511013609152	186	50670	128	123	114	105	84	41	0	0	0	0	0	0	50575	50580	50589	50598	50619	50662	153	153	153	153	153	153
H8_TINNITUS	50_60	UKBB	F5_STRESSOTH	-12.0121080490281	-12.0033920696415	-11.9954522648825	-11.9860293829173	-11.9900323529597	-11.9841540534473	3964.96002057167	3060.22770115372	3787.25030003727	4759.51037810224	4836.1411621879	6555.41453155679	0.997582759764504	0.996870397373353	0.997472844570288	0.997990663551153	0.998021841882496	0.998541363613028	144	50668	114	93	70	48	30	16	0	0	0	0	0	0	50547	50568	50591	50613	50631	50645	151	151	151	151	151	151
H8_TINNITUS	50_60	UKBB	F5_SUBSNOALCO	2.04259712445982	-13.6700861010962	2.03232378512559	1.23278047025708	2.02214991251834	-13.6681869136629	0.73092700409555	1336.27017327341	0.600733458299205	1.01315166735978	0.722863404813159	4828.5290806682	0.00519752876391313	0.991837758096594	0.000716801664708486	0.223688763720255	0.00515131031874036	0.997741419681641	2994	51784	2365	2122	1753	1317	883	282	5	3	5	3	2	0	52228	52471	52840	53276	53710	54311	180	182	180	182	183	185
H8_TINNITUS	50_60	UKBB	F5_SUBSTANCE	1.91885052799339	0.606126688931846	1.91021938388742	1.09095322596351	1.86290767609454	-11.5513039822481	0.730564122644468	1.01369892058932	0.600424800599472	1.01319633742789	0.722895427596299	1258.96429663133	0.00862597142062469	0.549882893739032	0.00146541583126569	0.28159458385442	0.00996594940963594	0.99267931758347	3474	52168	2717	2432	1996	1514	1052	363	6	4	5	3	2	0	52739	53024	53460	53942	54404	55093	180	182	181	183	184	186
H8_TINNITUS	50_60	UKBB	F5_TOBAC	2.04432709813569	-13.6731339908032	2.03472473879963	1.23666075874618	2.0305214747742	-13.6699674449667	0.730995113203696	1339.76186472594	0.600751931935236	1.0131280564712	0.722804276930724	4885.09422287215	0.00516377062484992	0.991857214765077	0.00070670843844581	0.222223802075957	0.00496605779676426	0.997767281194831	2989	51762	2366	2117	1745	1314	875	279	5	3	5	3	2	0	52200	52449	52821	53252	53691	54287	180	182	180	182	183	185
H8_TINNITUS	50_60	UKBB	FALLS	-13.4912725590389	1.19337543749347	1.53437487988933	-13.496484214918	-13.5010235444442	-13.5056796057068	2013.76971995758	1.0127837913848	1.01315457645011	2171.15917888075	2232.44263069242	3418.07548129499	0.994654603527991	0.238672189398539	0.129911012698062	0.995040176173169	0.995174705755362	0.996847364764241	2067	52152	1744	1426	1027	730	481	193	2	2	1	0	0	0	52297	52615	53014	53311	53560	53848	176	176	177	178	178	178
H8_TINNITUS	50_60	UKBB	FEMINGHER_BILATERAL	-12.0560673797002	-12.0562078265016	-12.0515816938315	-12.0533776801943	-12.0585198041604	-12.0595375826261	4927.6285889842	3760.64412357173	4430.68245989685	4488.25520063395	4109.37100011793	6316.34717261897	0.998047876325156	0.997442075002889	0.997829734087993	0.997857253661702	0.997658694488778	0.998476633291557	124	44365	95	79	62	55	39	20	0	0	0	0	0	0	44273	44289	44306	44313	44329	44348	121	121	121	121	121	121
H8_TINNITUS	50_60	UKBB	FG_CARDMYO	-8.24322705466047	-8.24291425572501	-8.24237984895406	-8.24431076015674	5.23681733162199	-8.25730174477442	673.1263591232	511.610105910738	600.700271932274	799.378149087822	1.01593780943855	2590.68742939501	0.990229205678669	0.98714527056938	0.989052341781353	0.991771239098466	2.54087067290372e-07	0.99745690570533	100	48486	82	61	45	31	22	6	1	1	1	1	1	0	48346	48367	48383	48397	48406	48422	157	157	157	157	157	158
H8_TINNITUS	50_60	UKBB	FG_CEREBVASC	-13.118187292929	-13.1106580496737	-13.1175601890363	-13.0976228229752	-13.074282171111	-13.0830449598811	4151.49308172754	3028.1013779901	3761.1342435971	4333.03336473253	4570.63158544307	8225.10045750238	0.997478791007816	0.996545439649755	0.99721725499434	0.997588208019664	0.997717655981086	0.998730865934843	505	28894	441	352	238	164	97	32	0	0	0	0	0	0	28888	28977	29091	29165	29232	29297	70	70	70	70	70	70
H8_TINNITUS	50_60	UKBB	FG_CVD	1.72769337413244	0.0219879841309276	1.68712695203914	1.36320902758468	-14.4173445943244	1.62247505770832	0.620964699027309	1.02213058623468	0.54231185710545	0.737595913484636	1916.02378884454	1.01580038716729	0.00539795967605584	0.982837300552437	0.0018646103508358	0.0645765013655114	0.993996281166118	0.110212647876215	7105	34800	5876	5042	3866	2719	1770	734	9	7	7	3	1	1	35922	36756	37932	39079	40028	41064	98	100	100	104	106	106
H8_TINNITUS	50_60	UKBB	FG_DISVEINLYMPH	-13.1679875934511	2.30804988200969	2.51081625146285	2.69856456772773	-13.147432652775	-13.1575103918332	3037.11572624864	1.03836759462604	1.04477754218716	1.04099959707325	2682.57871013124	3806.16523491513	0.996540631958922	0.026231472575709	0.0162520041409606	0.00953415712233017	0.996089549397938	0.997241803010833	1219	29144	938	771	621	513	369	171	2	2	2	1	0	0	29357	29524	29674	29782	29926	30124	66	66	66	67	68	68
H8_TINNITUS	50_60	UKBB	FG_DOAAC	-12.8276242327111	3.74379376041042	-12.8051453267855	-12.775083957507	-12.7322013853239	-12.7965647165463	5126.99030982965	1.04217695176347	4774.26250601163	6112.07067357254	6842.04779460959	14085.8342630652	0.998003711333501	0.000327794535873806	0.99785998036505	0.998332310705268	0.998515236760653	0.99927514552397	270	28593	246	184	112	67	34	13	1	1	0	0	0	0	28553	28615	28687	28732	28765	28786	63	63	64	64	64	64
H8_TINNITUS	50_60	UKBB	FG_HYPERTENSION	1.72709747972609	1.14871962591457	1.82547935243981	1.85105339770603	-13.4569548451854	2.10400451186457	0.745317591431243	0.740666578708882	0.617594350380948	0.740408132343625	1554.18705635343	1.01655803616756	0.0204893655665336	0.120919233807114	0.00311869112989173	0.012417765100746	0.993091589391287	0.0384772811010985	4662	32916	3934	3435	2601	1717	1078	439	9	8	6	3	1	1	33546	34045	34879	35763	36402	37041	89	90	92	95	97	97
H8_TINNITUS	50_60	UKBB	FG_OTH	3.82970780434683	-13.8781905363978	-13.8971922294434	-13.8755210786312	-13.7880515236599	-13.7689768137663	0.765870439438495	3954.78673138061	5063.77273500654	6042.5037952738	6275.62287987614	11038.0779034959	5.71924124993782e-07	0.99720005856546	0.997810260890599	0.998167803498837	0.998246984435802	0.999004713387176	764	29260	668	499	323	212	126	46	2	0	0	0	0	0	29284	29453	29629	29740	29826	29906	70	72	72	72	72	72
H8_TINNITUS	50_60	UKBB	FG_OTHHEART	-14.2840560169317	1.58116892642595	-14.2772126252532	-14.2808190732929	2.45813800093906	-14.2825950861986	3687.95530941818	1.03173597135494	3304.88677469181	4195.11146392694	1.02387859385986	7454.79307737613	0.996909669909155	0.125391079434236	0.996553124851512	0.997283880739475	0.0163588264695077	0.998471338504303	2043	31586	1795	1397	974	619	374	141	2	2	1	1	1	0	31755	32153	32576	32931	33176	33409	77	77	78	78	78	79
H8_TINNITUS	50_60	UKBB	FG_PULMHEART	-12.0261437230251	-12.0287166241937	-12.0283098317462	-12.0213397055695	-12.0138966103441	-12.0263975566024	2235.95874756088	1820.11859539478	2349.44362347008	2924.31152249227	2840.34853596807	4856.38717928966	0.995708584449708	0.994727015348097	0.995915134678422	0.996720043585358	0.996625176834158	0.998024114064529	400	53399	354	229	142	92	61	27	0	0	0	0	0	0	53254	53379	53466	53516	53547	53581	191	191	191	191	191	191
H8_TINNITUS	50_60	UKBB	FIBRO_COMORB	1.82374654725792	1.88671445147169	2.11041594078944	2.36171628899552	1.59302267914674	-13.4850142255579	1.03972305141411	0.759201847122467	0.7592043176038	0.759275213780781	1.03282578212281	2716.13181779963	0.0794185901225299	0.0129504532624558	0.00543968476705648	0.0018677861146504	0.122978257346601	0.996038689882247	3109	24935	2328	2115	1726	1362	1021	497	7	6	4	2	1	0	25653	25866	26255	26619	26960	27484	56	57	59	61	62	63
H8_TINNITUS	50_60	UKBB	G6_CARPTU	3.76273032799876	-12.9152562265987	-12.8827271229338	-12.873179988775	2.57339679985036	3.48083699789214	0.608973427915072	1756.71933242175	1924.49786602148	2284.68829818121	1.01256675184473	1.01337873954898	6.45870894669784e-10	0.99413407109402	0.994658943256354	0.995504306989795	0.0110390918889298	0.000592810592108288	916	49478	738	666	555	390	263	111	3	0	1	1	2	1	49501	49573	49684	49849	49976	50128	152	155	154	154	153	154
H8_TINNITUS	50_60	UKBB	G6_CERCYST	4.53683149017948	3.3524280429125	3.73349078086793	4.19113244806546	-10.7222539006653	-10.7949854650054	0.73219451368917	1.01497751117248	1.01476240147078	1.01406965056513	1822.17625269495	2999.13862198281	5.78386843688727e-10	0.000956707317513604	0.000233987569961609	3.58085495632345e-05	0.995305025262188	0.997128130865406	309	52510	259	185	128	88	55	25	4	3	2	1	0	0	52376	52450	52507	52547	52580	52610	180	181	182	183	184	184
H8_TINNITUS	50_60	UKBB	G6_CPETAL	-12.0335652056533	-12.0312423324925	-12.0213737203481	-12.0146284133744	-12.0140694650375	-12.0659149458517	2541.65625436924	2017.59308651686	2568.45697977987	2911.87682315356	2715.95923953012	3683.50121491434	0.996222400254927	0.995242110177427	0.996265604778469	0.99670787608928	0.996470562172867	0.997386402374002	296	53670	240	192	125	97	68	32	0	0	0	0	0	0	53532	53580	53647	53675	53704	53740	194	194	194	194	194	194
H8_TINNITUS	50_60	UKBB	G6_DEMYEL	-10.9900313414707	-10.986452271604	-10.97705762519	-10.9823204507916	-10.9816538822577	-10.9600667242056	2594.65110376437	1860.73026919651	2127.92500123332	2456.23950754255	2204.71541489277	2986.92762126985	0.996620451166729	0.995289016437007	0.9958840720644	0.996432516166999	0.996025765595811	0.997072293168818	120	53686	88	81	68	49	41	17	0	0	0	0	0	0	53524	53531	53544	53563	53571	53595	194	194	194	194	194	194
H8_TINNITUS	50_60	UKBB	G6_EPIPAROX	-14.5252140502267	-14.5214594461506	1.19846557440283	1.39753849513315	-14.5117346554303	-14.5130110133825	3194.81795823517	2321.55294617782	1.01497705576339	1.01477204673528	2843.59287252048	4447.70844489404	0.996372436784227	0.995009214518642	0.2376897528172	0.168452117690637	0.995928165777407	0.997396482477902	2461	48640	1875	1693	1391	1110	823	379	1	1	1	1	0	0	49052	49234	49536	49817	50104	50548	173	173	173	173	174	174
H8_TINNITUS	50_60	UKBB	G6_EPLEPSY	-12.0070457169887	-12.0130428351033	-11.9944531834524	-11.9819817496	-11.9769946699437	-12.0155384259174	2978.75522267033	2247.59430125244	2627.19321510825	3003.22965019785	3272.2676691838	4603.99660516153	0.996783820844981	0.995735451115543	0.996357269914941	0.996816689365587	0.997079628330856	0.997917678369693	245	47290	196	156	118	87	64	30	0	0	0	0	0	0	47176	47216	47254	47285	47308	47342	163	163	163	163	163	163
H8_TINNITUS	50_60	UKBB	G6_FACOTH	-12.0244524786612	-12.015549966004	-12.0159958148448	-12.0031850876891	-11.9951152076015	-12.0040309223013	3959.41443764396	2760.68491538615	2977.27287074098	3373.48161983186	3141.62053475124	4324.5412520242	0.997576886585555	0.996527314114726	0.996779821020029	0.997161052902217	0.996953580526501	0.997785240541696	166	49029	125	125	105	85	56	28	0	0	0	0	0	0	48922	48922	48942	48962	48991	49019	148	148	148	148	148	148
H8_TINNITUS	50_60	UKBB	G6_HEADACHE	-13.0097679946434	-13.0095752986412	-13.0064017505321	-12.998095798786	-12.9908374145806	-12.9969844300444	4068.3564420004	2759.34706546789	2874.7963805015	2943.22095442013	2833.85710284125	4375.18918930483	0.997448533460803	0.996238203976841	0.996390154163491	0.996476327667352	0.996342387097937	0.997629798961098	421	47228	279	286	255	241	193	91	0	0	0	0	0	0	47205	47198	47229	47243	47291	47393	165	165	165	165	165	165
H8_TINNITUS	50_60	UKBB	G6_HEMIPLE	-12.0344524312502	-12.0364483813077	-12.0324199512998	-12.0271573885253	-12.0296922853032	-12.0764702155447	3392.39910096825	2648.68438407584	3384.97103041645	3588.30896655395	3426.79144324435	4154.89627791397	0.99716953006792	0.996374176049729	0.997163797916134	0.997325685911611	0.997199045757363	0.997680901056888	180	53608	144	115	75	61	43	23	0	0	0	0	0	0	53451	53480	53520	53534	53552	53572	193	193	193	193	193	193
H8_TINNITUS	50_60	UKBB	G6_MIGRAINE	-12.9934367736643	-12.9908951719996	-12.9880627001304	-12.9790866453789	-12.9703482454177	-12.974257819335	2929.7802227771	2078.90572685928	2239.48086807691	2451.87192030827	2415.84399363811	3798.46655875431	0.996461431295188	0.995014123489699	0.995372625523295	0.995776384403395	0.995716283450585	0.997274705538946	789	47492	586	555	466	381	278	119	0	0	0	0	0	0	47530	47561	47650	47735	47838	47997	165	165	165	165	165	165
H8_TINNITUS	50_60	UKBB	G6_NERPLEX	2.73882497081651	-14.1442941362279	1.14049834503836	-14.1471401289798	1.31900049637922	2.18781937472082	0.607829929404688	1899.11291557172	1.01495214083158	2367.13509342211	1.01250421528866	1.0108991179876	6.60901137831275e-06	0.994057536290848	0.261141727843068	0.995231485721563	0.192673405538754	0.0304466126748487	2826	50512	2171	2022	1699	1307	932	412	4	1	2	1	2	1	51004	51153	51476	51868	52243	52763	159	162	161	162	161	162
H8_TINNITUS	50_60	UKBB	G6_NEURO	2.40473340324676	0.363301974123159	1.26086429613634	1.50910171762247	0.78067821373114	2.32506200013202	0.538809472374094	1.01741452609619	0.731512138157124	0.73162308643067	1.01521124733195	0.726247982921242	8.08013373364335e-06	0.721029271242435	0.0847726763720931	0.0391433779367548	0.441904558580222	0.00136727743211518	5278	44308	4032	3632	3002	2349	1710	791	8	5	5	4	3	2	45408	45808	46438	47091	47730	48649	138	141	141	142	143	144
H8_TINNITUS	50_60	UKBB	G6_NEUROOTH	4.38688849429411	-11.1039112875349	-11.0956915894956	-11.0862834544698	-11.0694644151082	-11.0469234220407	1.01647445128113	1764.41342264928	2118.52569607482	2409.12788745024	2240.42030867368	3061.88024488486	1.59034374007214e-05	0.994978738663911	0.995821131387511	0.996328321451258	0.996057829513162	0.997121327479923	167	52398	134	104	74	59	45	24	1	0	0	0	0	0	52253	52283	52313	52328	52342	52363	177	178	178	178	178	178
H8_TINNITUS	50_60	UKBB	G6_OTHNEU	3.82238292510119	2.20117051604253	3.34027170191335	2.97444692493328	-11.9670531400938	-12.0108820088164	0.604154498072607	1.0132211813707	0.725894890651291	1.01343807089673	1785.51887434502	2848.29672039429	2.50248461416843e-10	0.0298218739247898	4.19275052731083e-06	0.00333541125702046	0.994652391755491	0.996635438700504	825	53111	694	515	345	256	171	75	6	4	3	1	0	0	53050	53229	53399	53488	53573	53669	186	188	189	191	192	192
H8_TINNITUS	50_60	UKBB	G6_PLANTAR	-11.5034663622057	-11.5040543403659	4.14480936363868	-11.5055994878149	-11.4947392875297	-11.4988259354302	3063.31138347123	2100.68056188957	1.01755569492141	3063.1744885815	2910.2244064803	4917.19898157614	0.997003759825535	0.995630529633234	4.6351704947655e-05	0.997003070297716	0.99684854159678	0.998134155775767	155	49037	126	121	90	62	43	18	1	1	1	0	0	0	48918	48923	48954	48982	49001	49026	147	147	147	148	148	148
H8_TINNITUS	50_60	UKBB	G6_POLYNEU	-12.2295145282906	-12.2311446644643	3.49286809342131	-12.2266163559979	-12.2209080397246	-12.208981232512	2813.63263674345	2181.0536895697	1.01329929723675	3282.30598581989	3726.3956660442	7782.65066875578	0.996531988584217	0.995525561619942	0.000566795957865587	0.997027880428284	0.997383300851926	0.998748324440135	268	53756	239	197	139	84	42	14	0	1	1	0	0	0	53593	53635	53693	53748	53790	53818	192	191	191	192	192	192
H8_TINNITUS	50_60	UKBB	G6_POLYOTHUNS	-11.655890031272	-11.6483679997555	3.66900981667209	-11.6387103939348	-11.6139277189755	-11.6374775740486	2225.47543404702	1739.0609662739	1.01294354502375	2839.19246548572	3122.85889178988	6798.45381953861	0.995821112182319	0.994655746019765	0.000292190988140292	0.996729238529785	0.997032670198239	0.998634195451667	235	53707	211	171	116	65	33	12	0	1	1	0	0	0	53539	53579	53634	53685	53717	53738	192	191	191	192	192	192
H8_TINNITUS	50_60	UKBB	G6_POSTVIRFAT	4.66328871356421	4.0123368958113	-10.5110957309398	4.67131286930446	-10.4862723359371	-10.5253973660274	1.02154992593696	1.01630945078317	1651.66549768834	1.01600531472591	2063.57334621941	3568.76285207322	4.99696453741486e-06	7.88239092690247e-05	0.994922346925867	4.2712958738434e-06	0.995945480298252	0.997646792396192	141	52298	110	99	75	56	36	14	3	2	1	1	0	0	52151	52162	52186	52205	52225	52247	175	176	177	177	178	178
H8_TINNITUS	50_60	UKBB	G6_ROOTPLEXOTHUNS	3.16342814860975	-13.1984226356831	-13.2011046688985	-13.202991359993	-13.2042938559747	-13.2018925096855	1.0198373247908	2539.85194516764	2937.28840789425	3342.99766935421	3263.68251822711	5245.5464502153	0.00192286244046835	0.995853785779686	0.996414066077523	0.996848805587612	0.996771906151069	0.997991901284918	699	49425	538	485	401	284	207	91	1	0	0	0	0	0	49437	49490	49574	49691	49768	49884	148	149	149	149	149	149
H8_TINNITUS	50_60	UKBB	G6_SLEEPAPNO	-13.2029854638539	-13.1982571291603	2.35016525581751	2.77409436803203	-13.2129936467622	-13.2124656971135	2720.40366530754	1997.46143494242	1.01502187710968	1.01587632127718	3034.14125007053	4698.75584984863	0.996127627294214	0.994728003864225	0.020591934877319	0.00631922537370625	0.996525405561996	0.997756425565737	812	47767	675	592	448	300	192	83	1	1	1	1	0	0	47736	47819	47963	48111	48219	48328	167	167	167	167	168	168
H8_TINNITUS	50_60	UKBB	G6_SLEEPAPNO_INCLAVO	-13.1978418743006	-13.1935479514113	2.31315532552581	2.7387024104093	-13.2049364530218	-13.2049243140455	2675.05242042062	1948.01108932355	1.01288117982585	1.01353143216233	2948.31506658159	4573.8754492994	0.996063512076615	0.994596104821798	0.0223869283864325	0.0068895035483388	0.996426440370345	0.997696485022959	812	53491	675	592	448	300	192	83	1	1	1	1	0	0	53434	53517	53661	53809	53917	54026	193	193	193	193	194	194
H8_TINNITUS	50_60	UKBB	G6_SLEEPDISOTH	-13.7358771072061	-13.7208332897326	1.91382295147175	2.19437397749983	-13.7163215157417	-13.6994945057165	2962.73106382411	2190.96948475543	1.01546462724306	1.0157188079456	2822.73732387973	4232.75467817366	0.996300843790795	0.995003321788863	0.0594734429144281	0.0307405702918184	0.996122913029357	0.997417616444939	1269	47870	994	871	714	530	381	188	1	1	1	1	0	0	47977	48100	48257	48441	48590	48783	167	167	167	167	168	168
H8_TINNITUS	50_60	UKBB	G6_TIA	-12.0404588860485	-12.0431897532554	-12.0378163263614	-12.0334217036861	-12.0430307811151	-12.0492588974873	3217.57447786195	2454.94640553494	3269.82632488788	3746.66251321078	4272.36509099258	7418.02514215607	0.997014249741534	0.996085846679239	0.997062606651803	0.997437381976569	0.997750909532346	0.998703979397266	187	52482	164	130	81	59	36	11	0	0	0	0	0	0	52331	52365	52414	52436	52459	52484	174	174	174	174	174	174
H8_TINNITUS	50_60	UKBB	G6_ULLNLE	-11.5716740861713	-11.5594073417454	-11.568202918782	4.20766815016648	-11.5596385491467	-11.549493464221	3235.23175309413	2240.00738508619	2272.08576478628	1.01861881375946	2615.87749282794	4361.7462474333	0.997146157952736	0.99588258870198	0.995937631065694	3.61568532193701e-05	0.996474136447959	0.997887279261812	178	49042	129	116	115	93	61	27	1	1	1	1	0	0	48944	48957	48958	48980	49012	49046	146	146	146	146	147	147
H8_TINNITUS	50_60	UKBB	G6_XTRAPYR	-12.208748232174	-12.2047642492761	-12.2048200842395	-12.2100869865419	3.28593986066424	4.27735212289999	2515.01240859209	1890.07068822277	2113.16760141187	2310.75713637307	1.01146201881685	1.01085050219727	0.996126805008968	0.994847851273508	0.995391760044611	0.995783981620499	0.00115932387492762	2.32201088322398e-05	391	53535	312	262	211	164	114	51	1	1	2	2	2	1	53421	53471	53522	53569	53619	53682	192	192	191	191	191	192
H8_TINNITUS	50_60	UKBB	G6_XTRAPYROTH	-12.0338249617965	-12.0323068381244	-12.0335146875772	-12.0379452911074	-12.044388726242	4.79504759484494	2706.60591880984	2066.37950259039	2331.74154294797	2639.35379552261	2659.36893413632	1.01029355610122	0.996452541744589	0.995354029793039	0.995882342538604	0.996360905685525	0.996386361128049	2.07281557727429e-06	274	53326	225	183	143	106	73	32	0	0	1	1	1	1	53184	53226	53266	53303	53336	53377	191	191	190	190	190	190
H8_TINNITUS	50_60	UKBB	GOUT	-13.3064722583261	-13.3071022116825	-13.3179820529176	2.80030299718679	-13.3274093986804	-13.3413291762874	3217.77225478637	2391.06511272852	2714.52089487621	1.01783986792258	3049.47878247061	4887.94352688159	0.99670051275441	0.995559520090909	0.99608543457851	0.0059373469443289	0.99651294496467	0.997822227835736	697	48985	542	481	389	288	205	98	1	1	1	1	0	0	48979	49040	49132	49233	49316	49423	160	160	160	160	161	161
H8_TINNITUS	50_60	UKBB	GOUT_COMORB	1.50487572658525	0.984090317296064	1.66664938984205	1.65665020578155	-14.3866856657924	1.95563847152796	0.747497991239975	0.745424427536292	0.623411827277326	0.745375291474895	2289.50880587626	1.02153568932717	0.0440917966871033	0.18677676528761	0.00750794019696917	0.0262446782316803	0.99498633121515	0.0555677472537595	5323	28441	4465	3886	2952	1983	1272	521	9	8	6	3	1	1	29222	29801	30735	31704	32415	33166	68	69	71	74	76	76
H8_TINNITUS	50_60	UKBB	GOUT_IDIOP_NOS	-13.0803932041777	-13.0813336758084	-13.0847989558323	-13.084936614522	-13.085838364558	-13.0886255096093	3263.80787575821	2561.42724042659	3244.19817032334	4191.81322537326	4621.86532026576	8889.83206779504	0.996802319178774	0.995925182398772	0.996781907203495	0.997509370912435	0.997740960905769	0.998825263698613	434	53756	372	303	212	126	74	22	0	0	0	0	0	0	53626	53695	53786	53872	53924	53976	192	192	192	192	192	192
H8_TINNITUS	50_60	UKBB	GOUT_NOS	-13.1761373322251	-13.1774277042985	-13.1875096021207	-13.1877957137952	-13.1899029638554	-13.1943354325038	3512.97289858908	2776.38535269843	3535.96681795047	4649.45993821311	4987.26563676995	9555.81801446315	0.997007374607577	0.996213052114199	0.997024269045497	0.997736871675039	0.997889824117779	0.998898309577415	423	49036	362	294	206	123	73	22	0	0	0	0	0	0	48937	49005	49093	49176	49226	49277	160	160	160	160	160	160
H8_TINNITUS	50_60	UKBB	H7_BLINDANDVISIMPAIRMENT	-12.0030311928627	-12.0085595531413	-12.0089869728961	-12.0096369578812	-12.0052501077261	-12.0288351141105	3462.18960215449	2653.45926845829	2903.62972974741	3414.53620008305	3252.39684179184	6751.63361596912	0.997233827378842	0.996389086626567	0.996700075811342	0.99719367914371	0.997054854489254	0.998578474886153	173	52545	139	113	89	67	47	15	0	0	0	0	0	0	52405	52431	52455	52477	52497	52529	174	174	174	174	174	174
H8_TINNITUS	50_60	UKBB	H7_CATARACTOTHER	-14.0177028542176	-14.0181273579317	-14.0133271584136	-14.0069724684257	-14.000991202601	-13.9940524499119	3556.7395128727	2759.55226615769	3517.99420974306	4617.9529083993	5056.60965167155	10153.3453513528	0.99685541218567	0.995946878983387	0.996821771967033	0.997579895213023	0.997790780540318	0.998900299903985	968	51467	901	713	440	260	140	45	0	0	0	0	0	0	51366	51554	51827	52007	52127	52222	168	168	168	168	168	168
H8_TINNITUS	50_60	UKBB	H7_CATARACTSENILE	-12.2099337488705	-12.2093544732049	2.89591883922529	-12.2219524529831	3.83867910119853	-12.2604681654283	1836.57782556052	1476.13521004357	1.01202289351861	2624.59901407314	1.00998228955878	6412.59007876624	0.994695544219812	0.993400642236681	0.00421621356039823	0.996284509797889	0.000144265181817287	0.998474495924845	550	50755	517	386	237	122	61	19	2	2	2	1	1	0	50610	50741	50890	51005	51066	51108	176	176	176	177	177	178
H8_TINNITUS	50_60	UKBB	H7_CHALAZION	-12.0089563003273	-12.0059679856569	-12.0113097664782	-12.0026417365631	-12.017490514413	-12.0469726079482	4326.03452700576	3006.33750735272	3231.90795592717	3475.95551240997	3302.4331559317	4894.78130956922	0.997785096615072	0.996813614237538	0.997034687656153	0.997244871672009	0.99709651989122	0.998036258795588	140	50270	97	91	80	66	55	29	0	0	0	0	0	0	50141	50147	50158	50172	50183	50209	172	172	172	172	172	172
H8_TINNITUS	50_60	UKBB	H7_CHOROIDRETINA	2.35861663345086	-13.186488845069	-13.1826725057671	-13.1829901394793	-13.1865361545228	-13.217280466813	1.01442045402667	1831.47383464093	2192.28960986338	2687.1238999835	2747.26381177409	4842.54307587767	0.0200672652518765	0.994255334277737	0.995202190701432	0.996085605839282	0.996170264696345	0.997822249433579	951	52718	810	688	484	325	206	82	1	0	0	0	0	0	52670	52792	52996	53155	53274	53398	188	189	189	189	189	189
H8_TINNITUS	50_60	UKBB	H7_CONJUNCTIVA	-13.1773069757998	-13.17415375167	-13.1714646600983	-13.1684712258279	1.98078548649535	2.74504354449539	2489.36554916165	1738.930056215	1880.22381766082	2054.47751033727	1.010397166509	1.01229911856751	0.995776465737797	0.993955275376992	0.994410653539106	0.994885878339163	0.0499487228236743	0.00669407362011327	1091	51327	811	739	625	512	420	213	0	0	1	2	2	1	51428	51500	51614	51727	51819	52026	179	179	178	177	177	178
H8_TINNITUS	50_60	UKBB	H7_CONJUNCTIVITIS	-13.1701045938901	-13.1664922403617	-13.1660763740572	-13.1628397808944	2.29283053196947	-13.1711414730856	2997.57188990982	2091.03060670703	2228.00900372964	2419.34792207659	1.01088780235061	3213.27368787485	0.996494432928443	0.994976031710755	0.995285051403229	0.995659005995529	0.0233209479740995	0.996729497073013	764	51116	553	508	436	375	313	167	0	0	1	1	1	0	51150	51195	51267	51328	51390	51536	177	177	176	176	176	177
H8_TINNITUS	50_60	UKBB	H7_CONJUNCTIVITISACUNONATOPIC	-13.1701045938901	-13.1664922403617	-13.1660763740572	-13.1628397808944	2.29283053196947	-13.1711414730856	2997.57188990982	2091.03060670703	2228.00900372964	2419.34792207659	1.01088780235061	3213.27368787485	0.996494432928443	0.994976031710755	0.995285051403229	0.995659005995529	0.0233209479740995	0.996729497073013	764	51116	553	508	436	375	313	167	0	0	1	1	1	0	51150	51195	51267	51328	51390	51536	177	177	176	176	176	177
H8_TINNITUS	50_60	UKBB	H7_CORNEALOTH	-12.0078794521392	-12.0056431155457	-12.0105281945867	-12.0084598667374	-12.0131031349574	-12.0311083051448	3820.58804773798	2866.65119557489	3232.81204402928	3775.55865036718	3804.099549439	6252.19277337545	0.997492300732327	0.996658439193141	0.997035709828512	0.997462269968584	0.997480335763329	0.998464629932309	121	53104	99	86	64	50	32	18	0	0	0	0	0	0	52935	52948	52970	52984	53002	53016	191	191	191	191	191	191
H8_TINNITUS	50_60	UKBB	H7_EYELIDDIS	-13.1510902812258	-13.1527454547565	2.76473978315256	-13.1558311895215	-13.1592249512191	-13.1598479722902	3408.22507337024	2499.33467550882	1.01275780145805	3355.70163793311	3267.44979870907	4275.43681808784	0.996921263816594	0.995801152924729	0.006335121331513	0.996871948452476	0.996786633403919	0.997544105225609	529	50731	415	377	294	214	156	84	1	1	1	0	0	0	50670	50708	50791	50871	50929	51001	174	174	174	175	175	175
H8_TINNITUS	50_60	UKBB	H7_EYELIDINFLAMMATION	-11.9877977947544	-11.9783368645746	-11.973121373645	-11.9788573859447	-11.9882386080999	-11.9931560117244	3016.4402548573	2125.14963271668	2311.9910764696	2626.37233025204	2498.72319647378	3413.26605329877	0.99682909230994	0.995502773406749	0.995868009143725	0.996360869280942	0.996171967421499	0.997196487417764	248	50404	183	168	147	118	84	42	0	0	0	0	0	0	50297	50312	50333	50362	50396	50438	172	172	172	172	172	172
H8_TINNITUS	50_60	UKBB	H7_EYELIDNAS	-11.991478580876	-11.9926590632052	-11.9979864151002	-12.0084740904456	-12.0037280922482	-11.9970182165373	3329.15135254223	2336.15806002629	2515.75275874539	2994.73525120217	2792.77762625223	3299.70579847166	0.997126055886707	0.995904080444657	0.996194788299873	0.996800601857774	0.996570597050898	0.997099070309236	195	50387	150	140	114	86	62	36	0	0	0	0	0	0	50260	50270	50296	50324	50348	50374	172	172	172	172	172	172
H8_TINNITUS	50_60	UKBB	H7_EYEOTH	-11.0038198984906	-10.9921447792882	-11.0196145000314	-11.0159478214105	-11.0200505105328	-11.0334124434396	2231.74800513982	1809.30765436134	2083.77964267232	2544.15149783701	2387.30637238831	3365.45525415837	0.996065979486447	0.995152616175476	0.995780581058325	0.996545242202531	0.996316896299142	0.997384195299945	137	53890	112	91	63	48	30	17	0	0	0	0	0	0	53722	53743	53771	53786	53804	53817	193	193	193	193	193	193
H8_TINNITUS	50_60	UKBB	H7_EYE_ADNEXA	1.47722607712857	-14.5082699165221	0.438656192945481	-14.5075612195164	0.706943894027859	1.48078550996815	0.728331896140262	1530.84077769881	1.01268944151686	2050.22667781366	1.01115377156693	1.01068959858914	0.0425365727653836	0.992438304851512	0.664898798282934	0.994354154767418	0.484460929963213	0.142887110731651	4860	45192	3895	3397	2625	1942	1399	679	4	2	2	2	2	1	46009	46507	47279	47962	48505	49225	144	146	146	146	146	147
H8_TINNITUS	50_60	UKBB	H7_GLAUCNAS	-12.013856350867	-12.0169764475384	-12.0229343195199	-12.0225457313586	-12.0058067313108	-12.0407996629258	2642.71772862843	2047.89349318571	2717.58222719072	3676.21663327807	3953.46821120884	6426.56255367875	0.996372810695008	0.995318064644351	0.996470067297449	0.997390636222418	0.997577005151978	0.99850508534699	214	52832	194	159	95	53	31	13	0	0	0	0	0	0	52660	52695	52759	52801	52823	52841	192	192	192	192	192	192
H8_TINNITUS	50_60	UKBB	H7_GLAUCOMA	-13.0179082918387	-13.0170701511935	-13.0174965426468	-13.0220206569393	-13.0300905508789	-13.0456348493042	2762.1709369676	2042.96868886334	2453.65299561421	2850.95720496998	2773.79622697677	4396.34474331169	0.99623964272095	0.994916197648119	0.99576696019925	0.996355598362984	0.996251898485338	0.997632375083348	615	53132	506	461	326	250	171	68	0	0	0	0	0	0	53049	53094	53229	53305	53384	53487	192	192	192	192	192	192
H8_TINNITUS	50_60	UKBB	H7_GLAUCSUSP	-11.0124325304496	-11.0041736377692	-10.9975820838727	-10.97756367082	-10.9709397658288	-10.9793338193344	2116.1435424017	1678.3627345062	2188.60802030888	2546.9869167882	2820.71747225971	4467.25611684742	0.995847819366962	0.994768712886528	0.995990710103152	0.996561112507962	0.996896703951087	0.998039012786843	123	52505	112	95	60	37	20	7	0	0	0	0	0	0	52326	52343	52378	52401	52418	52431	190	190	190	190	190	190
H8_TINNITUS	50_60	UKBB	H7_KERATITIS	-12.0032056341335	-12.0071073129163	-12.0166398898737	-12.0213973011368	-12.0250404928061	-12.0150811211366	3044.15025945859	2185.07921540406	2430.31258857658	2773.4459751226	2734.61494809227	4267.43001249436	0.996853917572246	0.995615610974671	0.996054889227525	0.996541610199766	0.996491439045983	0.997753534321736	202	53169	160	145	118	94	63	32	0	0	0	0	0	0	53020	53035	53062	53086	53117	53148	191	191	191	191	191	191
H8_TINNITUS	50_60	UKBB	H7_LACRIMALSYSTEM	2.77870443665796	-13.1388163959723	-13.1427656419803	-13.1468796952951	2.73454261665272	-13.154987714343	1.0147509946979	2108.53245681479	2366.92483180714	2811.33974555962	1.01072210971851	4427.90185495808	0.00617555295881824	0.995028205103343	0.995569628673968	0.996268805961278	0.00681947513707915	0.997629544082488	637	50765	512	454	366	263	181	87	2	1	1	1	1	0	50712	50770	50858	50961	51043	51137	176	177	177	177	177	178
H8_TINNITUS	50_60	UKBB	H7_LENS	-13.1794359779734	-13.1787406986291	2.00810381125183	-13.1740071404208	2.77312326129788	-13.1713471940893	1989.64779478575	1553.66400708386	1.01189110644637	2578.76992856944	1.00988865201834	5766.32689652211	0.99471484771582	0.993232135395348	0.0471994775836102	0.99592391276794	0.00603324042071005	0.998177487051791	1282	52550	1187	925	579	340	183	58	2	2	2	1	1	0	52468	52730	53076	53315	53472	53597	175	175	175	176	176	177
H8_TINNITUS	50_60	UKBB	H7_LIDLACRIMALORBIT	2.08335435232952	-13.5809951299074	1.66770461405952	-13.5843009913731	1.86374881691004	-13.5785611714468	1.01501679752433	1835.74752663596	1.0125230234522	2336.90306142896	1.01123399980299	3205.68360410922	0.0401179984927494	0.994097245218964	0.0995419702676284	0.99536196294624	0.06532257773033	0.996620348962225	1453	51395	1108	1003	824	631	465	244	3	2	2	1	1	0	51560	51665	51844	52037	52203	52424	177	178	178	179	179	180
H8_TINNITUS	50_60	UKBB	H7_MACULADEGEN	-11.9898162070884	-11.9887049990844	-11.9900834474844	-11.9866879154114	-11.9881027422305	-12.0726514299077	3369.87920223953	2601.55501015952	3390.1391284186	4258.81393853939	4446.03432123512	9953.28558240863	0.997161183389416	0.996323134152753	0.997178085571487	0.997754308891244	0.997848619733911	0.999032221095013	139	51935	129	105	62	40	22	6	0	0	0	0	0	0	51764	51788	51831	51853	51871	51887	181	181	181	181	181	181
H8_TINNITUS	50_60	UKBB	H7_MYOPIA	-11.9958184383291	-11.9942644415703	-11.9927934501767	-12.0009327110538	-11.9917385244941	-12.0167060858788	3428.22981280825	2627.34533941566	3002.60073068699	3872.37502524423	4104.71925579528	8246.02672868244	0.997208104672919	0.996357538146374	0.996813149615646	0.997527268527657	0.997669022210942	0.998837265366759	174	52722	152	124	92	54	30	10	0	0	0	0	0	0	52564	52592	52624	52662	52686	52706	180	180	180	180	180	180
H8_TINNITUS	50_60	UKBB	H7_OCUMUSCLE	-12.1809787874072	-12.1782950542973	3.13282387345394	-12.1680882039958	-12.1732936172128	-12.1868732734064	2225.15967102633	1743.69463923026	1.01280355727285	2545.65661475318	2407.42360579154	3901.82547950545	0.995632238667981	0.99442746775366	0.00197997523438755	0.996186173466704	0.995965462157602	0.997507909497624	447	53433	376	301	206	145	100	51	1	1	1	0	0	0	53313	53388	53483	53544	53589	53638	190	190	190	191	191	191
H8_TINNITUS	50_60	UKBB	H7_REFRAACCOMMODIS	-11.9982337670839	-11.9983304686611	-11.9954595179153	-12.0014831545902	-12.00089460723	-12.0287079472575	2278.28624304331	1867.35348982375	2310.96188522318	2932.08120156273	2997.17807210255	5133.65075743231	0.995798086716293	0.994873377313221	0.995858456588276	0.996734138409275	0.996805227214896	0.998130470491854	331	53324	288	221	142	90	56	26	0	0	0	0	0	0	53179	53246	53325	53377	53411	53441	188	188	188	188	188	188
H8_TINNITUS	50_60	UKBB	H7_RETINALDETACH	-13.0368182884722	-13.0240553826835	-13.0103636506249	-13.0029297822781	-13.0028864795668	-13.0534566829289	3408.87357121432	2629.84026500234	3002.61385616118	3742.40309844359	4301.35085177085	7589.13899363721	0.996948595933216	0.996048562200195	0.996542766968552	0.997227766285101	0.9975880166664	0.998627624764063	410	51801	359	301	211	141	75	27	0	0	0	0	0	0	51672	51730	51820	51890	51956	52004	180	180	180	180	180	180
H8_TINNITUS	50_60	UKBB	H7_RETINALDETACHBREAK	-12.0322772594194	-12.0274558572518	-12.0134672911628	-12.0108919778141	-12.0019287969254	-12.0537324890972	3083.04835595248	2481.88351901844	2856.40607627515	3549.32408924278	4371.20413112823	7260.46742712868	0.99688608715228	0.996133386720628	0.99664426851133	0.997299968461814	0.997809266882165	0.99867536315924	180	51548	161	128	90	55	29	9	0	0	0	0	0	0	51388	51421	51459	51494	51520	51540	179	179	179	179	179	179
H8_TINNITUS	50_60	UKBB	H7_RETINALDISOTH	3.1327668284029	-12.1922222669287	-12.1903683818989	-12.1939845150421	-12.218148693495	-12.2635237909663	1.01476651937293	1724.38273635671	2138.02250588492	2693.00061562143	2834.62377783789	5068.75912544257	0.0020206524943609	0.994358616187127	0.995450724211088	0.996387168025191	0.996560869172891	0.99806957353753	431	52282	379	307	195	124	75	26	1	0	0	0	0	0	52147	52219	52331	52402	52451	52500	186	187	187	187	187	187
H8_TINNITUS	50_60	UKBB	H7_RETINOPATHYDIAB	-12.0222678178239	-12.0312076338604	-12.0230822008446	-12.0222778819265	-12.0464728966436	-12.0704415023463	2873.53529164223	2413.11129201114	2951.07931156956	3791.21890265227	4422.3460432624	7696.83194384883	0.99666182840304	0.996021950964204	0.996749323176307	0.997469844375251	0.997826564733832	0.99874872999184	191	51612	173	127	81	48	27	9	0	0	0	0	0	0	51447	51493	51539	51572	51593	51611	183	183	183	183	183	183
H8_TINNITUS	50_60	UKBB	H7_SCLERACORNEA	-13.0105411775717	-13.007352625539	-13.0110432019678	-13.0157353978978	-13.0181359678935	-13.0134145163398	3819.69004430863	2732.07893688151	3040.2736153569	3429.52052117525	3352.95050219921	5352.63610011402	0.997282269048117	0.996201307916336	0.996585412987149	0.996971871336802	0.996902148243453	0.99806017220247	379	53316	295	259	220	175	123	54	0	0	0	0	0	0	53209	53245	53284	53329	53381	53450	191	191	191	191	191	191
H8_TINNITUS	50_60	UKBB	H7_STRABISMUS	-11.5473694255892	-11.5370527213197	4.30025137615063	-11.5080703244837	-11.5263004541298	-11.5203777853209	3451.9673086955	2372.68545854273	1.01531743597645	2995.60926831654	2577.95580674777	3777.9484716531	0.997330956589258	0.996120345435299	2.28169312367367e-05	0.996934817518293	0.99643258953074	0.997566955348111	124	53855	92	84	67	57	45	27	1	1	1	0	0	0	53693	53701	53718	53728	53740	53758	193	193	193	194	194	194
H8_TINNITUS	50_60	UKBB	H7_VISDISTNAS	-11.5602526662584	-11.5556217102014	4.05521117610638	-11.5533825329526	-11.5461879134945	-11.5011900253265	2925.0949284402	2097.67271828678	1.01304556888422	3211.71829643906	3372.00840269474	4475.73255717291	0.996846692727566	0.995604650124927	6.25469744882239e-05	0.99712980877644	0.997267946585572	0.99794969611441	149	52519	127	107	79	47	32	14	1	1	1	0	0	0	52362	52382	52410	52442	52457	52475	178	178	178	179	179	179
H8_TINNITUS	50_60	UKBB	H7_VISUALDISTBLIND	2.81384188546835	-13.1608783569712	-13.1570028138855	-13.1561470080542	2.7011685965918	-13.153260344114	1.01486643303117	2155.82179749469	2412.63708289732	2814.350410495	1.01071722251239	4298.39373306572	0.00556065220196911	0.995129098131091	0.995648861797879	0.996270170087172	0.00752824202949352	0.997558444473459	751	53124	598	513	396	302	218	99	2	1	1	1	1	0	53092	53177	53294	53388	53472	53591	183	184	184	184	184	185
H8_TINNITUS	50_60	UKBB	H7_VISUDISTURB	3.01187058624673	-13.1683799518113	-13.1628895383293	-13.161584908278	2.95408964176755	-13.1568433169951	1.01492035785961	2376.90346287878	2695.25276511603	3156.04941362049	1.01123847113214	4629.90229899355	0.00300141433378998	0.995579629770154	0.996103361908942	0.99667261389822	0.00348619704028245	0.99773264588646	602	52960	481	418	317	240	173	84	2	1	1	1	1	0	52896	52959	53060	53137	53204	53293	183	184	184	184	184	185
H8_TINNITUS	50_60	UKBB	H7_VITRBODYGLOBE	-12.990684492455	-12.9829689422241	-12.9829165696784	-12.984678921537	-13.0028251652464	-13.0157647074933	3080.03942786446	2386.63306240781	2814.89950730656	3682.58692989124	3946.71377811674	7227.4259543353	0.996634771695969	0.99565963467726	0.996319999370548	0.997186691429557	0.997371297930148	0.998563102249776	441	53209	397	315	222	136	83	29	0	0	0	0	0	0	53065	53147	53240	53326	53379	53433	188	188	188	188	188	188
H8_TINNITUS	50_60	UKBB	H7_VITREOUS	-12.9920529624745	-12.9845199164475	-12.9851137555956	-12.986972527687	-13.0004350937107	-13.0126840495778	2810.28537148205	2160.33946772903	2548.56544254391	3244.93570149694	3328.7461733858	5512.1338108127	0.996311363375359	0.995204417755102	0.995934741644607	0.996806692593746	0.996883865715406	0.998116408198661	552	53283	482	388	276	178	118	52	0	0	0	0	0	0	53164	53258	53370	53468	53528	53594	189	189	189	189	189	189
H8_TINNITUS	50_60	UKBB	H8_EUSTNAS	4.61757636233031	-11.5123313009823	-11.5194131963815	-11.532567740989	4.02948283936683	-11.5663918173611	1.01984523193461	2106.87274683685	2291.39517845831	2366.88980848631	1.01478006789765	3109.40959046217	5.96227640436642e-06	0.995640237072285	0.99598885285681	0.996112357531425	7.16334289240704e-05	0.997032033283449	185	51957	130	132	110	99	75	36	1	0	1	1	1	0	51842	51840	51862	51873	51897	51936	169	170	169	169	169	170
H8_TINNITUS	50_60	UKBB	H8_EXTERNAL	1.98023913453269	1.2296729661147	-13.6825812577712	-13.6824846967982	2.01037371258611	2.14142126768131	1.01757673370677	1.015033355561	1848.41842347814	1946.6584820296	0.724574789409206	1.01184288389753	0.0516506304490449	0.225718907994162	0.994093858565622	0.994391952411823	0.00552770265946063	0.0343144145097343	2217	50226	1597	1515	1331	1171	921	443	4	3	3	3	3	1	50672	50754	50938	51098	51348	51826	170	171	171	171	171	173
H8_TINNITUS	50_60	UKBB	H8_EXTOTITIS	-13.6236557760961	-13.6183087403389	-13.6151401562855	-13.6123330919363	2.06957445586066	-13.6059149689204	3514.98181578526	2412.60470071065	2508.77273959377	2667.04263898652	1.01309959349731	3732.39834596465	0.996907501102644	0.99549624495721	0.995669892044243	0.995927690432426	0.0410708128017545	0.997091434396955	1116	49755	807	767	680	601	472	219	1	1	1	1	1	0	49898	49938	50025	50104	50233	50486	165	165	165	165	165	166
H8_TINNITUS	50_60	UKBB	H8_INNER	-12.9904553567091	-12.9919707155445	-12.9838270282566	-12.9892699376169	-12.9886282906978	-12.9825283150397	2781.50392734246	1998.59535702539	2144.83769206665	2429.54275517017	2330.17854572205	4082.17147198179	0.996273653980541	0.994813347381491	0.99517001594426	0.995734222604653	0.995552541528502	0.997462492324912	757	53009	608	559	463	352	251	99	0	0	0	0	0	0	52976	53025	53121	53232	53333	53485	182	182	182	182	182	182
H8_TINNITUS	50_60	UKBB	H8_MIDDLEMASTOID	2.86877157397059	2.10097443490042	-12.1604398535699	2.33574180597941	2.27635206414921	-12.1694870077116	1.01723821712842	1.01432975117059	1337.34418239191	1.01480893505978	1.0129863979947	2065.29451670369	0.00480001444549383	0.0383313934374921	0.992744954040006	0.0213545386836661	0.024629201231234	0.995298593236773	867	52209	602	591	514	462	363	164	2	1	2	2	1	0	52295	52306	52383	52435	52534	52733	177	178	177	177	178	179
H8_TINNITUS	50_60	UKBB	H8_NONSUPPNAS	4.465397294869	4.40894541444389	-11.6165823173187	-11.60656412372	3.71809276968716	-11.6117937855913	1.01852337600415	0.728929834862633	2349.16244721446	2337.31254717021	1.01347217192791	2972.74496239023	1.16419553602872e-05	1.46184058357672e-09	0.996054485752149	0.996037902474849	0.000243817601127067	0.996883403204033	196	51954	127	127	103	100	91	52	4	3	1	1	1	0	51847	51847	51871	51874	51883	51922	172	173	175	175	175	176
H8_TINNITUS	50_60	UKBB	H8_VERTIGO	-10.9940147538326	-10.9981883510874	-10.9912769902686	-11.0019693107527	-10.9698440084684	-10.9566377343991	2326.4874765245	1735.95784421815	2443.58048578232	3021.01075732273	2894.06003125643	4326.2610215756	0.99622954257267	0.99494502357481	0.99641111037954	0.997094256607314	0.996975650776049	0.997979289114167	144	52724	124	105	62	40	28	12	0	0	0	0	0	0	52564	52583	52626	52648	52660	52676	180	180	180	180	180	180
H8_TINNITUS	50_60	UKBB	HDINJ	-13.0353079703816	-13.0318772014971	-13.0343875162953	-13.0349574059212	-13.0299680441312	-13.019637587947	2837.52428699649	2050.94029882586	2315.29918189718	2673.67486640303	2570.41259110321	3525.50415662323	0.996334609560826	0.994930196819944	0.995508191033933	0.996110091696102	0.99595537080686	0.997053430163557	724	53210	562	505	393	294	202	112	0	0	0	0	0	0	53183	53240	53352	53451	53543	53633	189	189	189	189	189	189
H8_TINNITUS	50_60	UKBB	HERING_BILATERAL	-12.0566256678008	-12.0577068855576	-12.0541870931227	-12.0538053707165	-12.0583282327484	-12.0593972007558	4972.60172503146	3818.90039062749	4583.30703344818	4583.00602029264	4292.60203130771	6476.32223153291	0.998065442079963	0.997480782111641	0.997901550427089	0.997901479056877	0.997758669170261	0.998514280028904	121	44364	93	77	59	52	37	19	0	0	0	0	0	0	44271	44287	44305	44312	44327	44345	121	121	121	121	121	121
H8_TINNITUS	50_60	UKBB	HYPOTHYROIDISM	3.61817111844411	2.7931397928465	-13.9910647558642	-13.9730073040949	-13.9913772736049	-13.9736620354505	1.1762288161612	1.12315184476966	5114.18239048761	6165.26943793871	6222.12092124363	10618.0840890892	0.00209743247554689	0.012887017102876	0.997817199352552	0.998191670718753	0.998205837744979	0.998949964430107	1746	18396	1484	1259	957	668	435	160	2	1	0	0	0	0	18636	18861	19163	19452	19685	19960	20	21	22	22	22	22
H8_TINNITUS	50_60	UKBB	HYPOT_THYRO_INCL	1.95537941362266	1.35067822574632	-13.4710382718719	-13.4720025934243	-13.4651256472924	-13.4611800145441	1.01642900809384	1.01448057960236	1899.25251164773	2290.97427142656	2348.37926884389	4062.8279695142	0.0543829529279696	0.1830578242462	0.994340803411474	0.995308091820904	0.99542511844765	0.99735641082183	1746	52609	1484	1259	957	668	435	160	2	1	0	0	0	0	52685	52910	53212	53501	53734	54009	184	185	186	186	186	186
H8_TINNITUS	50_60	UKBB	I9_AF	-13.287881188494	3.13808633633588	-13.3023319189055	-13.2953124693246	-13.2916282348867	-13.2793164417197	3489.44986227704	0.761548255695408	3166.87589306535	3961.23538011945	4270.91667090859	8602.19790303505	0.996961650105067	3.77778044569803e-05	0.996648528578931	0.997322021133449	0.9975168872037	0.998768296489096	935	29940	850	664	446	278	153	43	2	2	0	0	0	0	29957	30143	30361	30529	30654	30764	66	66	68	68	68	68
H8_TINNITUS	50_60	UKBB	I9_ANGINA	2.36498853818787	-13.1849374217447	-13.184689000827	-13.1846436882465	-13.1837433181465	-13.1847746081072	1.01561266572508	1795.01520905311	2155.73278821545	2646.60115617155	2812.27310932452	5175.73856574008	0.0198785492044272	0.994139345810207	0.995120084332806	0.996025173607526	0.996259585641529	0.997967455931948	992	49704	877	724	513	338	203	68	1	0	0	0	0	0	49653	49806	50017	50192	50327	50462	165	166	166	166	166	166
H8_TINNITUS	50_60	UKBB	I9_AORTVALV_EARLY	-10.6737446510797	3.64759454728804	-10.6525354179918	-10.6524580450151	-10.6625158391579	-10.7276654691539	1629.02586277555	1.01178675340553	1701.44943581842	2120.71884488513	2386.36609009875	8187.6293070659	0.994772117913695	0.000312030233696735	0.995004589712088	0.995992209864166	0.996434986025082	0.998954589187995	157	53869	146	108	64	36	22	4	1	1	0	0	0	0	53685	53723	53767	53795	53809	53827	194	194	195	195	195	195
H8_TINNITUS	50_60	UKBB	I9_ARTOTH	-12.0116527124096	-12.0091007849425	-12.0135696357611	-12.0082741894731	-11.9864131561008	-12.0084618205288	2723.76334290696	1985.16411673613	2225.8648439249	2722.63816463572	2624.10742755865	3954.87752680001	0.996481382565804	0.995173286892176	0.995693631075176	0.996480918530166	0.996355430940617	0.997577332926729	251	51745	207	178	139	98	70	32	0	0	0	0	0	0	51612	51641	51680	51721	51749	51787	177	177	177	177	177	177
H8_TINNITUS	50_60	UKBB	I9_AVBLOCK	-12.0203536217008	-12.0193825236526	-12.0211769187086	-12.0185405041861	-12.0210276026527	-12.0417947820628	3140.95539940216	2395.88307237949	2890.99077085495	4318.34120045437	4792.56215010577	10840.1084601706	0.996946524245081	0.995997283994793	0.996682284868222	0.997779379838958	0.997998694232538	0.999113665679617	177	47973	162	131	91	47	23	6	0	0	0	0	0	0	47838	47869	47909	47953	47977	47994	150	150	150	150	150	150
H8_TINNITUS	50_60	UKBB	I9_CARDARR	-11.0820173539662	-11.0812383109843	-11.1014636624605	-11.0802672495469	-11.1504192572149	-11.1725151257635	4203.90195414967	3570.68767975255	4524.17952588353	7741.78471144479	11347.5478873395	27489.4007940431	0.99789667779963	0.997523856589066	0.998042147196197	0.998858044820512	0.999215976347629	0.999675715846062	101	28236	96	42	23	10	5	2	0	0	0	0	0	0	28178	28232	28251	28264	28269	28272	63	63	63	63	63	63
H8_TINNITUS	50_60	UKBB	I9_CARDMYO	-12.0513444039634	-12.0518172837184	-12.0502670609528	-12.0474130794283	4.59864823528171	-12.0582989427723	3339.87396374101	2618.96108766613	2939.14402449521	3662.633301917	1.01341869272104	8345.57398418733	0.997120980948543	0.996328343690356	0.996728743122087	0.997375541920808	5.68555958886997e-06	0.998847158119189	172	47796	146	118	82	62	35	11	1	1	1	1	1	0	47669	47697	47733	47753	47780	47804	152	152	152	152	152	153
H8_TINNITUS	50_60	UKBB	I9_CEREBDOTH	-11.0548863952034	-11.0535388875623	-11.0522992893688	4.74769669678472	-11.0444587350843	-11.0402204956196	1992.10125102147	1608.72953599611	2052.11001484518	1.01335008233809	3147.66285506489	5046.65688160202	0.995572274300849	0.994517799027743	0.995702756544339	2.79755569548836e-06	0.997200403781799	0.998254524794953	169	52183	154	115	65	41	23	10	1	1	1	1	0	0	52018	52057	52107	52131	52149	52162	179	179	179	179	180	180
H8_TINNITUS	50_60	UKBB	I9_CEREBVASC	2.78259082178276	-13.1911196213272	-13.1929710037818	-13.1853591139179	-13.1769324256717	-13.1725332077434	1.01475150570199	2261.19617402631	2782.69451864107	3309.17973008317	3666.38916723755	6558.2106988523	0.00610402956616729	0.995345414471728	0.996217181451533	0.996820853659605	0.997132424347768	0.998397405284933	690	52953	612	471	306	211	125	39	1	0	0	0	0	0	52843	52984	53149	53244	53330	53416	187	188	188	188	188	188
H8_TINNITUS	50_60	UKBB	I9_CHD	-13.2276126257006	-13.2271337618332	2.25033605600865	-13.2313651897481	-13.2351530630131	-13.2283439247411	2515.26704960076	1913.38746744696	1.01271657847005	2862.6796909599	3133.99165438487	5896.54644112023	0.995804000515889	0.99448431541746	0.0262779796038219	0.996312174062642	0.996630465532681	0.998210022996588	860	52651	776	622	433	266	147	47	1	1	1	0	0	0	52543	52697	52886	53053	53172	53272	191	191	191	192	192	192
H8_TINNITUS	50_60	UKBB	I9_CHD_NOREV	-13.2276126257006	-13.2271337618332	2.25033605600865	-13.2313651897481	-13.2351530630131	-13.2283439247411	2515.26704960076	1913.38746744696	1.01271657847005	2862.6796909599	3133.99165438487	5896.54644112023	0.995804000515889	0.99448431541746	0.0262779796038219	0.996312174062642	0.996630465532681	0.998210022996588	860	52651	776	622	433	266	147	47	1	1	1	0	0	0	52543	52697	52886	53053	53172	53272	191	191	191	192	192	192
H8_TINNITUS	50_60	UKBB	I9_CONDUCTIO	3.03911424008537	-13.192892232032	-13.197281556192	-13.2001249432244	-13.1958136134951	-13.232886538158	1.01601880916619	2629.35928406414	3160.48949782961	4238.75376972698	4343.6015489416	7038.49950477646	0.00277884524062099	0.995996606123739	0.996668276668943	0.997515269949224	0.997576039230298	0.998499920382681	506	48597	444	351	253	144	88	33	1	0	0	0	0	0	48505	48598	48696	48805	48861	48916	153	154	154	154	154	154
H8_TINNITUS	50_60	UKBB	I9_CORATHER	1.65898824736386	1.81810466330104	1.52608589483304	-12.5526109164333	-12.5521858941535	-12.5549014207838	1.0146186126336	0.724943947097422	1.01264313402724	1437.00811507198	1547.68197958029	2831.4730836599	0.10203111178188	0.012144262319892	0.131802382343526	0.993030375421816	0.993528977097835	0.996462149246971	1852	51134	1650	1341	915	560	337	108	4	3	1	0	0	0	51158	51467	51893	52248	52471	52700	174	175	177	178	178	178
H8_TINNITUS	50_60	UKBB	I9_CVD	2.37826331757567	0.802688602125262	1.44005208010738	1.7479559880527	-14.4745953123754	1.51621427848206	0.520869875372231	0.748112262167829	0.626736231554839	0.626862498034848	1882.53237303875	1.02011331270067	4.9724861858926e-06	0.283292620586622	0.0215788476768358	0.00529658112057321	0.993865209175141	0.13719463910046	8638	32490	6895	6065	4824	3579	2497	1058	12	8	7	4	1	1	34137	34967	36208	37453	38535	39974	84	88	89	92	95	95
H8_TINNITUS	50_60	UKBB	I9_CVD_HARD	-13.6225262368333	-13.6183123573816	1.95648533324083	-13.6185110318844	-13.6107243835123	-13.597412110732	2649.70307630622	1990.4446819179	1.01312639070364	2978.14874774986	3272.77558870014	5960.64532407362	0.995897972274921	0.994541040753218	0.0534661765622004	0.996351437505364	0.996681790349297	0.998179868925161	1209	51970	1086	879	602	380	209	65	1	1	1	0	0	0	51906	52113	52390	52612	52783	52927	186	186	186	187	187	187
H8_TINNITUS	50_60	UKBB	I9_DISVEINLYMPH	-13.5788014513846	1.58464011204992	1.80835267740103	2.00542491173056	-13.5625169067349	-13.5474772536735	2574.0433012683	1.01300270769957	1.01472048407692	1.01378953202122	2343.47065447493	3328.12927495596	0.995790954341554	0.117747137605787	0.0747298243254158	0.047912104545229	0.995382377663795	0.996752141460185	1439	50494	1109	906	730	595	426	197	2	2	2	1	0	0	50650	50853	51029	51164	51333	51562	172	172	172	173	174	174
H8_TINNITUS	50_60	UKBB	I9_DOAAC	-13.5751077888337	1.9072129849055	-13.5664258637175	-13.5505625340568	-13.5355100993546	-13.5346520790875	2991.25925193837	1.01247538205889	2644.20144229811	3147.72845328944	3119.17469838153	5093.69499792443	0.996379006022651	0.0596038143047552	0.99590636549862	0.996565221110137	0.99653762880234	0.997879912867469	978	52740	802	675	492	362	249	96	1	1	0	0	0	0	52733	52860	53043	53173	53286	53439	182	182	183	183	183	183
H8_TINNITUS	50_60	UKBB	I9_DVTANDPULM	-12.1969270198348	-12.198234872082	2.99450834112947	-12.1866379812328	-12.1790295211917	-12.1851221427207	1943.31188182565	1597.06277677072	1.01244737514897	2483.95222393021	2387.16156764365	3518.95270856132	0.994992221291656	0.993905882233089	0.00309950819682421	0.996085475722218	0.995929300472986	0.997237160540264	608	53194	525	352	232	152	101	45	1	1	1	0	0	0	53088	53261	53381	53461	53512	53568	188	188	188	189	189	189
H8_TINNITUS	50_60	UKBB	I9_HEARTFAIL	-12.5805909942762	-12.5794300008031	-12.576611294484	-12.5736047662756	4.17891386453499	-12.5488065209869	2473.68888070387	2001.39445311626	2584.32213944113	3621.64512767276	1.01019221256645	8618.01096873848	0.995942167130599	0.994985063099089	0.996117107763865	0.997229914967026	3.52257666795322e-05	0.998838189522185	460	53604	427	305	184	91	49	17	1	1	1	1	1	0	53444	53566	53687	53780	53822	53854	192	192	192	192	192	193
H8_TINNITUS	50_60	UKBB	I9_HEARTFAIL_ALLCAUSE	-12.5434731711857	-12.5433220778273	-12.5427852230354	-12.5428920324275	4.32525784691969	-12.5387193287914	2592.52606403244	2117.27990460629	2717.25625180213	3832.71894742652	1.01239042148636	9313.95742595639	0.996139593474729	0.995273150015128	0.99631699839386	0.997388860969395	1.93447979541859e-05	0.998925865012556	452	48895	421	301	182	90	48	16	1	1	1	1	1	0	48766	48886	49005	49097	49139	49171	159	159	159	159	159	160
H8_TINNITUS	50_60	UKBB	I9_HEARTFAIL_AND_CHD	-11.0664132807611	-11.0595397155634	-11.0507382830778	-11.0356850562414	-11.0198623429395	-10.9933214724007	2184.91759772094	1716.29476288901	2178.24107408726	3001.71077886925	4354.22586419867	19349.9426131446	0.995958802950925	0.99485859007936	0.995952158030611	0.997066611829989	0.997980681546268	0.999546696278213	135	51843	124	94	61	30	13	2	0	0	0	0	0	0	51668	51698	51731	51762	51779	51790	186	186	186	186	186	186
H8_TINNITUS	50_60	UKBB	I9_HEARTFAIL_EXMORE	-12.5805909942762	-12.5794300008031	-12.576611294484	-12.5736047662756	4.17891386453499	-12.5488065209869	2473.68888070387	2001.39445311626	2584.32213944113	3621.64512767276	1.01019221256645	8618.01096873848	0.995942167130599	0.994985063099089	0.996117107763865	0.997229914967026	3.52257666795322e-05	0.998838189522185	460	53604	427	305	184	91	49	17	1	1	1	1	1	0	53444	53566	53687	53780	53822	53854	192	192	192	192	192	193
H8_TINNITUS	50_60	UKBB	I9_HEARTFAIL_NS	-12.5805909942762	-12.5794300008031	-12.576611294484	-12.5736047662756	4.17891386453499	-12.5488065209869	2473.68888070387	2001.39445311626	2584.32213944113	3621.64512767276	1.01019221256645	8618.01096873848	0.995942167130599	0.994985063099089	0.996117107763865	0.997229914967026	3.52257666795322e-05	0.998838189522185	460	53604	427	305	184	91	49	17	1	1	1	1	1	0	53444	53566	53687	53780	53822	53854	192	192	192	192	192	193
H8_TINNITUS	50_60	UKBB	I9_HYPERTENSION	1.67799418083397	1.07194713286005	1.76250415402235	1.78179877360047	-13.472474580735	2.01172880840213	0.738044050141377	0.733422806307205	0.60890360825433	0.733208349051912	1497.84869966034	1.01271870345121	0.0229919043158538	0.143859692780967	0.00379698033492274	0.0150930008865154	0.99282348442422	0.0469818743446624	4662	39356	3934	3435	2601	1717	1078	439	9	8	6	3	1	1	39949	40448	41282	42166	42805	43444	126	127	129	132	134	134
H8_TINNITUS	50_60	UKBB	I9_HYPOTE	3.32859316519202	-13.270349341201	-13.2702806634544	-13.2602892266241	-13.2389463882207	-13.2316271653282	0.727070736959556	2297.41766553262	2904.5083942437	3519.77880782324	3744.23532894092	6752.7498065234	4.69247302068808e-06	0.995391282944954	0.996354593003407	0.996994085254799	0.997178828789763	0.99843659182165	764	53364	668	499	323	212	126	46	2	0	0	0	0	0	53267	53436	53612	53723	53809	53889	191	193	193	193	193	193
H8_TINNITUS	50_60	UKBB	I9_HYPTENS	1.67850266808987	1.07237344139994	1.76345818984099	1.78389179824781	-13.4733739558211	2.01586963686948	0.738052996537331	0.733426899344491	0.608892931056698	0.733209380844367	1500.47624090999	1.01269551342076	0.0229521286737002	0.143702612302472	0.0037774622246545	0.0149746745931654	0.992835572929503	0.0465251032243192	4655	39355	3930	3433	2597	1713	1075	436	9	8	6	3	1	1	39945	40442	41278	42162	42800	43439	126	127	129	132	134	134
H8_TINNITUS	50_60	UKBB	I9_HYPTENSESS	1.67868976431644	1.07336371112707	1.76390728272956	1.78580078174571	-13.4737415689169	2.01707103052091	0.738060896663832	0.733407273987528	0.608908031870017	0.733204543570002	1502.13439608251	1.01268680851907	0.0229383616033977	0.143322349962531	0.00376945615196513	0.0148666776662639	0.992843286028988	0.04639284960651	4650	39348	3926	3429	2593	1710	1072	436	9	8	6	3	1	1	39937	40434	41270	42153	42791	43427	126	127	129	132	134	134
H8_TINNITUS	50_60	UKBB	I9_IHD	1.64642978583081	1.10295576663166	2.18777776136	-12.6911727356627	-12.6734153409592	-12.6687816884545	1.01490768162718	1.01301705321847	0.725223559148135	1495.8671052303	1586.98246287443	2842.34096037677	0.104750715642353	0.276249581152323	0.00255547402296311	0.993230702601014	0.993628275553577	0.996443708905602	2011	51243	1780	1435	999	636	385	130	4	3	2	0	0	0	51298	51643	52079	52442	52693	52948	172	173	174	176	176	176
H8_TINNITUS	50_60	UKBB	I9_INTRACRA	-11.0095691048948	-11.0072471071494	-11.0045696993032	-11.0025373111603	-11.0087914184246	-11.0041845497612	2259.14129663945	1871.46511036292	2292.25985111913	2576.92373815101	2671.69954483401	4450.0668890585	0.996111650717724	0.995307173059694	0.996169569287714	0.996593330315598	0.996712310009995	0.998026982464015	148	51888	130	86	55	40	27	12	0	0	0	0	0	0	51730	51774	51805	51820	51833	51848	176	176	176	176	176	176
H8_TINNITUS	50_60	UKBB	I9_ISCHHEART	1.64254961562251	1.09759112690807	2.17795211595432	-12.6832129484882	-12.6664450300792	-12.6618715309234	1.01492140284388	1.01303890457905	0.725203040349075	1485.14115311352	1578.384466462	2823.45015326436	0.105576248596594	0.278602546515337	0.0026712975055241	0.993186090922817	0.99359709077788	0.996421867787869	2021	51234	1790	1445	1008	640	386	131	4	3	2	0	0	0	51289	51634	52071	52439	52693	52948	172	173	174	176	176	176
H8_TINNITUS	50_60	UKBB	I9_K_CARDIAC	1.41401300436817	0.823684695907777	1.5135832930019	1.51284200252675	-13.4001676818496	1.78056194728218	0.740067820239098	0.736045733933496	0.611852950406444	0.735806358323303	1254.88384178424	1.01484542814317	0.0560491531586595	0.263111438297252	0.0133695847580053	0.0397793553443208	0.991480021211323	0.0793422309432598	6383	37039	5367	4587	3466	2349	1499	611	9	8	6	3	1	1	37936	38716	39837	40954	41804	42692	110	111	113	116	118	118
H8_TINNITUS	50_60	UKBB	I9_LBBB	-12.0064902068192	-12.0087237346754	-12.0103327071036	-12.0079646007089	-12.005130448046	-12.0277856214893	3415.72790761704	2745.727408412	3272.01198993331	4731.41924122593	4556.47840441114	7617.0889615104	0.997195393281562	0.996510380204947	0.997071270659298	0.997975034807132	0.997897785021139	0.998740098677013	145	47865	126	101	69	37	23	7	0	0	0	0	0	0	47735	47760	47792	47824	47838	47854	149	149	149	149	149	149
H8_TINNITUS	50_60	UKBB	I9_LYMPHOTH	-11.9674490948819	-11.9736065034065	-11.9992280945008	-11.9866584652399	-12.0174796127476	-12.0173450166875	3797.45518894011	2932.68512351864	3679.31915751051	4212.25576508662	4315.20376123577	8229.53978743604	0.997485519490175	0.996742395169636	0.997397893072856	0.997729492853574	0.997777961463952	0.998834874015971	145	49351	124	86	64	44	27	9	0	0	0	0	0	0	49206	49244	49266	49286	49303	49321	166	166	166	166	166	166
H8_TINNITUS	50_60	UKBB	I9_MI	-13.1860868391091	-13.1856190137804	2.53815044949376	-13.1879402883098	-13.1904780816539	-13.191640059805	2827.97788830601	2146.13281634099	1.01481170440346	3249.44473775617	3689.02049428997	7324.5738742559	0.996279696164819	0.995097910265241	0.0123806527197996	0.996761777501335	0.997147086495866	0.998563001694573	718	49454	647	519	358	220	117	37	1	1	1	0	0	0	49364	49492	49653	49791	49894	49974	160	160	160	161	161	161
H8_TINNITUS	50_60	UKBB	I9_MI_STRICT	-13.1860868391091	-13.1856190137804	2.53815044949376	-13.1879402883098	-13.1904780816539	-13.191640059805	2827.97788830601	2146.13281634099	1.01481170440346	3249.44473775617	3689.02049428997	7324.5738742559	0.996279696164819	0.995097910265241	0.0123806527197996	0.996761777501335	0.997147086495866	0.998563001694573	718	49454	647	519	358	220	117	37	1	1	1	0	0	0	49364	49492	49653	49791	49894	49974	160	160	160	161	161	161
H8_TINNITUS	50_60	UKBB	I9_NCMI	-12.0559270689014	-12.0548766656939	-12.058815063652	-12.061268510555	-12.0702841411237	-12.0725805642414	2758.0326352877	1983.56956740253	2252.65056687766	2479.8543708249	2661.76684446842	5494.2482015864	0.996512293829198	0.995150993983735	0.995728810961892	0.996119343901786	0.996381854265641	0.998246799646362	247	53697	212	177	138	107	66	21	0	0	0	0	0	0	53538	53573	53612	53643	53684	53729	194	194	194	194	194	194
H8_TINNITUS	50_60	UKBB	I9_NONISCHCARDMYOP	-12.0595928584053	-12.0589927826045	-12.0583517451917	-12.0585321488507	4.84488468857941	-12.052579471441	2719.81311340102	2219.69064154347	2894.86438144814	4095.66324459991	1.01355690744914	7709.65704517661	0.996462208607243	0.995665325315992	0.996676478205527	0.997650856002399	1.75224090707351e-06	0.998752660059362	249	48447	232	163	93	47	27	12	1	1	1	1	1	0	48307	48376	48446	48492	48512	48527	156	156	156	156	156	157
H8_TINNITUS	50_60	UKBB	I9_NONRHEVALV	-12.1846744817517	2.68024857793582	-12.1721295334061	-12.1747909510743	-12.1777598490269	-12.1951212111312	2166.14883987853	1.01392072332906	2131.9526868109	2793.05791467696	2874.5914979343	5280.6785440464	0.995511890872981	0.00820659231972668	0.99544459803275	0.996522074634405	0.996619896248605	0.998157378791136	437	48481	385	312	195	111	73	26	1	1	0	0	0	0	48377	48450	48567	48651	48689	48736	155	155	156	156	156	156
H8_TINNITUS	50_60	UKBB	I9_NSTEMI	-12.0617259731931	-12.0587532513455	-12.0594298727515	-12.0562065327141	-12.0689059591582	-12.1015608546537	2789.55802148214	2153.91639552511	2743.65512759666	4396.69775582825	5837.36089545974	9252.96011888125	0.996550050270081	0.995533047243538	0.996492998763287	0.997812119564836	0.998350352660647	0.998956480338093	216	53916	209	168	98	41	15	4	0	0	0	0	0	0	53728	53769	53839	53896	53922	53933	195	195	195	195	195	195
H8_TINNITUS	50_60	UKBB	I9_OTH	3.26340159691621	-13.2380473892548	-13.2387271747019	-13.2317147615315	-13.2152829079393	-13.2041118384065	0.727205653938141	2190.83996993657	2710.02369851012	3326.12014804955	3526.33424919208	6263.12885416754	7.20330243009827e-06	0.995178849437764	0.996102272459624	0.996825925521204	0.997009856476348	0.998317877626982	820	53446	716	539	355	232	139	50	2	0	0	0	0	0	53357	53534	53718	53841	53934	54023	191	193	193	193	193	193
H8_TINNITUS	50_60	UKBB	I9_OTHARR	-12.0226823412814	-12.0200163121398	-12.0199395466635	-12.0148148967368	-12.009172164468	-12.0129560486574	2410.05460585438	1938.55827717237	2339.17374031546	3121.85735791646	3065.94899708911	5265.62860536072	0.996019728013806	0.995052754360859	0.995900055726823	0.996929260199109	0.996874733217873	0.998179715174644	308	48026	266	214	145	91	55	22	0	0	0	0	0	0	47917	47969	48038	48092	48128	48161	151	151	151	151	151	151
H8_TINNITUS	50_60	UKBB	I9_OTHHEART	-14.1933207879587	0.955678594373183	1.33752058989306	-14.194159501015	-14.1910224063246	2.9290118068722	2500.57210991169	1.01328463089159	1.01307343638972	2974.10863459259	3086.80473977042	1.01129560656106	0.995471208100559	0.345604590401273	0.186748141687649	0.996192049747539	0.996331884019394	0.00377595594003737	2515	51621	2191	1736	1208	773	473	184	2	3	2	1	1	1	51774	52229	52757	53192	53492	53781	169	168	169	170	170	170
H8_TINNITUS	50_60	UKBB	I9_OTHILLHEART	-12.3840974536157	-12.3721945172646	3.0058696320944	-12.3743974461676	-12.3622204121609	5.16519027497985	2072.93746513394	1635.46608075091	1.01457650230895	3033.68536672068	3179.58811754659	1.0190086193409	0.995233323943946	0.993964112768822	0.00304969415206932	0.996745439259863	0.996897837207546	4.00250337761729e-07	604	48680	544	410	244	134	82	27	1	2	2	1	1	1	48582	48716	48882	48992	49044	49099	157	156	156	157	157	157
H8_TINNITUS	50_60	UKBB	I9_OTHPER	-13.030378145587	-13.023987360332	-13.0214515555231	-12.9951496024831	-12.9965997202149	-12.989022932963	3263.6084210932	2478.56572994638	2833.84949247693	3188.603672151	3138.40384961554	5337.08475087849	0.996814351300816	0.99580741777859	0.996333757801012	0.996748231641175	0.996695850146164	0.998058166375264	500	52032	390	343	261	210	149	55	0	0	0	0	0	0	51963	52010	52092	52143	52204	52298	179	179	179	179	179	179
H8_TINNITUS	50_60	UKBB	I9_PAD	-12.0566492431769	-12.0621604803539	-12.0605321702147	-12.0373305328799	-12.0402834353519	-12.133613746045	2830.98121781736	2174.76334624814	2652.34537234966	3517.66115224775	4609.63262697648	12815.2563211112	0.996601960781067	0.995574616295894	0.996371935814594	0.997269668388904	0.997915941222531	0.999244554975283	216	51889	200	154	99	55	28	3	0	0	0	0	0	0	51726	51772	51827	51871	51898	51923	179	179	179	179	179	179
H8_TINNITUS	50_60	UKBB	I9_PAROXTAC	-12.9276634805998	3.57703235641959	-12.8842237523813	-12.8631524402682	-12.7799580692139	-12.8221113073375	5049.28075160784	1.04039820086683	4616.9534507675	4998.85523047404	4561.79515375352	7501.24018875153	0.997957179975379	0.000585729597097094	0.997773399715501	0.997946870046078	0.997764713769687	0.998636150901768	351	28414	283	226	171	137	86	46	1	1	0	0	0	0	28419	28476	28531	28565	28616	28656	62	62	63	63	63	63
H8_TINNITUS	50_60	UKBB	I9_PERICAOTH	-12.0065101180807	-12.0106376338811	-12.0099779669535	-12.0149747803498	-12.0154046675575	-11.9936173951368	3654.89395843687	2937.05108932702	3808.32424402122	4440.14870187881	4505.8195300312	8928.35377863131	0.997378913880639	0.996737177756638	0.997483785650098	0.99784093916218	0.997872330560486	0.998928187714445	142	47794	123	92	62	39	28	6	0	0	0	0	0	0	47663	47694	47724	47747	47758	47780	150	150	150	150	150	150
H8_TINNITUS	50_60	UKBB	I9_PHLETHROM	-12.1798911042381	2.64837638015209	2.92155911403078	-12.1575936561075	-12.1558494462572	-12.1688752855311	2157.75898495189	1.01326388523097	1.01443153408541	2166.30024301226	2100.43047625377	2858.41944956766	0.995496209018333	0.00895654289936078	0.00397679776728827	0.995522178707429	0.995382417763738	0.996603252757107	498	49692	397	309	239	184	130	62	2	2	1	0	0	0	49627	49715	49785	49840	49894	49962	164	164	165	166	166	166
H8_TINNITUS	50_60	UKBB	I9_PHLETHROMBDVTLOW	-11.6763298194566	-11.6654675665777	3.65323634586509	-11.655007371487	-11.6384142102764	-11.6148402885196	2150.28337475673	1727.57931872713	1.01341975281292	2665.53359970782	2644.91461346855	3414.19523270722	0.995667400113367	0.994612330888102	0.00031232122623056	0.996511272336972	0.996489080972159	0.997285660826184	279	49488	237	170	118	77	48	23	1	1	1	0	0	0	49365	49432	49484	49525	49554	49579	164	164	164	165	165	165
H8_TINNITUS	50_60	UKBB	I9_PULMEMB	-12.0224438502625	-12.0244419554181	-12.0241195255223	-12.018500045284	-12.0124002950237	-12.0218484152243	2232.7040229798	1817.42734397489	2345.99157255102	2920.10055393967	2836.24335850734	4870.07939913116	0.995703650874974	0.994721083830192	0.995910549110839	0.996716089607326	0.996620713081436	0.998030414554856	400	53220	354	229	142	92	61	27	0	0	0	0	0	0	53078	53203	53290	53340	53371	53405	188	188	188	188	188	188
H8_TINNITUS	50_60	UKBB	I9_PULMHEART	-12.023835770524	-12.0260346816014	-12.0228228202339	-12.0190413386059	-12.0078035679406	-12.0223913838737	2109.97098011685	1743.38220575727	2240.16646088413	2814.58213419764	2715.66513906749	4794.19805479532	0.995453216612945	0.994496151634801	0.995717827750156	0.996592823404278	0.996472020898787	0.997999150159065	450	53362	400	254	157	101	67	28	0	0	0	0	0	0	53222	53368	53465	53521	53555	53594	190	190	190	190	190	190
H8_TINNITUS	50_60	UKBB	I9_RBBB	4.13664833094706	-11.5612716967115	-11.5635876659592	-11.5744848704189	-11.5728833061219	-11.6061889788757	1.01674394730628	2062.75599427066	2523.39605572172	3184.74043345805	3285.08839146771	4864.37576921797	4.73116530158532e-05	0.995528064434165	0.996343667196721	0.997100208748575	0.997189175841186	0.998096283953151	181	47908	157	115	85	51	32	13	1	0	0	0	0	0	47779	47821	47851	47885	47904	47923	152	153	153	153	153	153
H8_TINNITUS	50_60	UKBB	I9_RHEUFEV	-12.0622172354233	-12.0607877404364	-12.058027171484	-12.0362164703167	-12.0398461224658	6.74081740990166	2730.94938211284	2300.09089149993	2866.49821859452	4002.24332683829	5270.69557929122	1.01825290612871	0.996475868182827	0.995816220886638	0.996643679986281	0.997600471527641	0.998177394456455	3.59239030499169e-11	220	53736	203	153	89	45	17	6	0	1	1	1	1	1	53560	53610	53674	53718	53746	53757	193	192	192	192	192	192
H8_TINNITUS	50_60	UKBB	I9_RHEUVALV	-12.063209436366	-12.0610688581484	-12.0573546525102	-12.0362520975542	-12.0398769645505	6.74090166403931	2715.80770494297	2296.57698920731	2881.11239003942	4002.44942232265	5270.97442185192	1.01825289752549	0.996455928416739	0.995809721843746	0.996660890747295	0.997600587982378	0.998177486206237	3.59037866591284e-11	221	53740	204	153	88	45	17	6	0	1	1	1	1	1	53564	53615	53680	53723	53751	53762	193	192	192	192	192	192
H8_TINNITUS	50_60	UKBB	I9_SAHANEUR	-10.9936593051684	-10.9908557809737	-10.9921518866561	-10.9860123106669	-10.9925806038698	-11.000485084849	2456.01324093683	1939.31398279151	2301.18039202768	2553.13525113482	2630.41618022551	4265.15758205412	0.996428503890837	0.995478098301288	0.996188723423072	0.996566753541938	0.996665628472059	0.997942137585594	124	51804	106	82	55	42	29	13	0	0	0	0	0	0	51644	51668	51695	51708	51721	51737	178	178	178	178	178	178
H8_TINNITUS	50_60	UKBB	I9_SEQULAE	-11.0586537297681	-11.0589642782593	-11.0519916427834	4.64046208380542	-11.0412822066642	-11.0669403276042	2329.47692148042	1761.29791980242	2230.50426223154	1.01571254156114	2595.82980528881	3384.03022808856	0.996212241533285	0.994990217850831	0.996046554331141	4.9081350452842e-06	0.996606232803784	0.997390648283956	133	51878	110	95	64	48	29	13	1	1	1	1	0	0	51724	51739	51770	51786	51805	51821	176	176	176	176	177	177
H8_TINNITUS	50_60	UKBB	I9_STEMI	-11.6285438769256	-11.6247187549372	3.94476311572857	-11.639308973996	-11.6392369868316	-11.6575645801061	2495.78613547932	1929.36195192587	1.01330974908721	3074.0885904392	3692.25709510387	6558.21072689775	0.996282453082687	0.995192645169333	9.90330012032936e-05	0.996979006145528	0.99748480350329	0.998581718965109	171	53795	156	119	78	46	25	7	1	1	1	0	0	0	53614	53651	53692	53724	53745	53763	195	195	195	196	196	196
H8_TINNITUS	50_60	UKBB	I9_STR	-13.0413336673469	-13.0414941421359	-13.0371640618436	-13.0343511753552	-13.0238570624288	-13.023464106003	3642.76397814339	2691.7997136425	3307.83654771164	4003.86697788575	4438.90700983125	7519.89561118828	0.99714352710735	0.996134346079059	0.996855308646371	0.997402538782919	0.997658991382343	0.998618170213908	396	52869	350	279	187	126	69	22	0	0	0	0	0	0	52725	52796	52888	52949	53006	53053	190	190	190	190	190	190
H8_TINNITUS	50_60	UKBB	I9_STR_EXH	-12.0422719815213	-12.042635529475	-12.0406632150349	-12.0348654759262	-12.021602614931	-12.0293430717162	2341.48270395116	1706.07719622478	2122.03496883412	2534.32311889132	2856.99962965125	5069.93721295803	0.995896488785795	0.994368043139664	0.995472738257521	0.996211060384138	0.996642693713158	0.998106876336956	349	52897	308	257	170	115	62	18	0	0	0	0	0	0	52748	52799	52886	52941	52994	53038	190	190	190	190	190	190
H8_TINNITUS	50_60	UKBB	I9_STR_SAH	-13.0375800106074	-13.0379823038049	-13.0351457345085	-13.0292414048886	-13.0221532129136	-13.0248064855341	3354.56860948293	2519.98805281916	3107.68035599628	3637.63048980915	3924.20578322774	6828.51442732963	0.996899017780378	0.995871901709394	0.996653288034619	0.997142148341714	0.997352290755959	0.998478104452841	470	52787	412	326	217	150	89	30	0	0	0	0	0	0	52655	52741	52850	52917	52978	53037	190	190	190	190	190	190
H8_TINNITUS	50_60	UKBB	I9_TIA	-12.0265856587106	-12.0287298588277	-12.0239924403664	-12.024002141222	-12.0288970161132	-12.0296984793226	2989.39137146877	2328.06577601718	3104.04719945574	3514.93097447018	4108.54440985957	7041.65216306685	0.996790048562133	0.995877481110482	0.99690928219891	0.997270573156052	0.997663976205791	0.99863692414838	187	52526	164	130	81	59	36	11	0	0	0	0	0	0	52364	52398	52447	52469	52492	52517	185	185	185	185	185	185
H8_TINNITUS	50_60	UKBB	I9_UAP	-12.0446403481838	-12.0456535242842	-12.0452978935352	-12.0427848304507	-12.046322814384	-12.0431029945848	2570.64277334152	1958.75857327229	2258.8126134588	2777.97583623682	2737.09287934193	4656.36174647028	0.996261558583347	0.995093330783664	0.995745237292716	0.99654110670663	0.996488411470693	0.997936372697451	261	51813	231	186	136	87	56	21	0	0	0	0	0	0	51655	51700	51750	51799	51830	51865	188	188	188	188	188	188
H8_TINNITUS	50_60	UKBB	I9_VARICVE	-13.1718664065773	-13.1703138774498	-13.167747596248	2.54874613446127	-13.1627017863999	-13.1570930010862	2872.69625310413	2121.71889796021	2358.33345346479	1.01311314369863	2457.67345895816	3507.88321400046	0.996341558211803	0.995047259733544	0.995545037152213	0.0118777160599278	0.995726744622053	0.997007364237503	753	49715	574	516	425	346	253	116	0	0	1	1	0	0	49726	49784	49875	49954	50047	50184	168	168	167	167	168	168
H8_TINNITUS	50_60	UKBB	I9_VARICVESOTH	-12.063619403363	-12.0659917906217	-12.0611295030359	-12.0772529014811	-12.0824720359944	-12.0872997569249	4449.37372411203	3125.14506423103	3561.55162543208	4135.47558159107	4405.85048910485	6777.51050698514	0.997836692426126	0.996919424716614	0.997297983678318	0.997669859308955	0.997811908090369	0.998577019580365	107	49209	78	74	56	44	31	16	0	0	0	0	0	0	49074	49078	49096	49108	49121	49136	164	164	164	164	164	164
H8_TINNITUS	50_60	UKBB	I9_VHD	-12.1846744817517	2.68024857793582	-12.1721295334061	-12.1747909510743	-12.1777598490269	-12.1951212111312	2166.14883987853	1.01392072332906	2131.9526868109	2793.05791467696	2874.5914979343	5280.6785440464	0.995511890872981	0.00820659231972668	0.99544459803275	0.996522074634405	0.996619896248605	0.998157378791136	437	48481	385	312	195	111	73	26	1	1	0	0	0	0	48377	48450	48567	48651	48689	48736	155	155	156	156	156	156
H8_TINNITUS	50_60	UKBB	I9_VTE	-12.183948408924	2.26618053747536	2.61516270372559	-12.1665233051391	-12.1653587111452	-12.1795841165616	1718.29787410555	1.01296271429586	1.0135995803774	1917.65881861318	1838.94538066309	2589.61873265593	0.994342481004006	0.0252745384815896	0.00987789254965502	0.994937881605784	0.994721713218902	0.996247375656563	797	52246	659	469	334	244	174	83	2	2	1	0	0	0	52203	52393	52528	52618	52688	52779	179	179	180	181	181	181
H8_TINNITUS	50_60	UKBB	IBD_BACT_INTEST_INFECTIONS	-11.9997760803704	-11.993872811828	-11.9891591683421	-11.9863235653393	-11.9884184114354	-12.0221081380445	3003.0822852644	2248.55412394154	2689.78532285496	2811.46834414598	3159.98032021636	4402.25241641181	0.996811805445304	0.995744073731864	0.996443607138081	0.996598334972743	0.996972971334078	0.997821060302442	233	53622	193	158	115	94	62	21	0	0	0	0	0	0	53472	53507	53550	53571	53603	53644	190	190	190	190	190	190
H8_TINNITUS	50_60	UKBB	IBD_COMORB	0.978211027187009	1.28137819719067	0.968719505814454	1.19852280141528	1.66228289193063	0.843086774106705	0.756301988170306	0.510452812779906	0.627644017935606	0.627739984308568	0.504743261692354	1.02545418866553	0.195868163159276	0.0120636328286513	0.12272844997309	0.0562277464534332	0.000990104508522963	0.410986196979028	12412	28347	9392	8528	7075	5638	4183	2073	11	12	10	8	6	1	31292	32156	33609	35046	36501	38611	64	63	65	67	69	74
H8_TINNITUS	50_60	UKBB	IBD_INFECTIONS	4.62757801296824	-13.0627926356071	-13.0625398262756	-13.0700583382465	-13.0694488873393	-13.0500284136654	1.07793297466642	5335.93449057846	6491.49551591946	6764.14747586078	7594.0154287177	10447.2127936227	1.76266347007276e-05	0.998046716995359	0.998394454437652	0.998458284461591	0.998626825763584	0.999003330966148	267	20699	222	184	131	105	68	24	1	0	0	0	0	0	20716	20754	20807	20833	20870	20914	27	28	28	28	28	28
H8_TINNITUS	50_60	UKBB	IBD_PULM	-12.0050275726279	-11.9906965084055	-12.0142186802572	-12.0017324400418	-11.9952301193316	-11.9988895796608	6445.95655995103	6207.45992693657	7773.53075221461	11227.1488720914	8320.10409191506	23386.8311406247	0.998514010988787	0.998458759979081	0.998766846612643	0.999147067941997	0.998849677180213	0.99959063593247	100	20702	93	61	35	19	14	5	0	0	0	0	0	0	20682	20714	20740	20756	20761	20770	27	27	27	27	27	27
H8_TINNITUS	50_60	UKBB	ILD_COMORB	1.24786049151445	1.23748415981428	1.49302982835885	1.29539960071711	1.63355905584799	-14.0981591622807	0.618271543085818	0.492511707924789	0.492527820213896	0.612480947516004	0.534885141922417	2105.98411103467	0.043559515612087	0.0119845656431719	0.002434536521976	0.0344296138004399	0.00225784173626976	0.994658734861196	10746	36790	8583	7527	5919	4355	3014	1287	15	13	9	5	4	0	38854	39910	41518	43082	44423	46150	84	86	90	94	95	99
H8_TINNITUS	50_60	UKBB	ILD_CVDMETABOCOMORB	1.47151408268253	0.960880323335266	1.30449893606229	-14.4496026000303	-14.4029909988667	-14.3799154994228	0.740422729975168	0.738073667474582	0.737981602937292	2267.23650050543	2341.12077353784	3849.24828814969	0.0468783943964926	0.192958810693002	0.077118129009965	0.994914938616236	0.995091303368816	0.99701929181585	5337	34581	4591	3747	2694	1824	1135	437	6	4	2	0	0	0	35246	36090	37143	38013	38702	39400	75	77	79	81	81	81
H8_TINNITUS	50_60	UKBB	ILD_DIFF_DG	1.45370402665196	0.81508943214185	-15.4615898281553	-15.4648889804171	1.56957735462191	1.26052854071402	0.738880171369272	0.735732457990191	2670.06316908078	2970.4526786129	0.608162477473772	1.01727763991088	0.0491322538046437	0.267921771340492	0.995379699249555	0.995846040403575	0.00985568199419332	0.215301253724469	6197	32048	4740	4140	3375	2740	2058	992	5	3	3	4	4	1	33414	34014	34779	35414	36096	37162	86	88	88	87	87	90
H8_TINNITUS	50_60	UKBB	ILD_FOR_EXCL	-12.0200346803953	-12.0188961013714	-12.0127322017302	-12.0156328502134	-12.0194958957111	-12.0574564476912	3021.22207360459	2342.37006089967	2805.95863889525	3362.93543263829	3507.30594470155	6161.11853521285	0.996825597537342	0.995906005751257	0.996584146271671	0.99714919666662	0.99726566442064	0.998438521812847	223	53738	193	142	98	68	45	13	0	0	0	0	0	0	53575	53626	53670	53700	53723	53755	193	193	193	193	193	193
H8_TINNITUS	50_60	UKBB	ILD_SYST_AUTO_DISEASES	-14.1883302301914	-14.1862156149614	-14.1861003118314	-14.1847606195201	2.18625229534366	-14.1729121974675	3648.43493266665	2717.95035505107	3086.9836356082	3576.17764469713	1.01130073290688	5470.77453647518	0.996897129506546	0.995835497509585	0.996333368778732	0.996835232210268	0.0306318897189468	0.997932955361397	1284	50765	1024	885	692	516	362	149	0	0	0	1	1	0	50847	50986	51179	51355	51509	51722	178	178	178	177	177	178
H8_TINNITUS	50_60	UKBB	INFLUENZA	-11.0108312348585	-11.0175856766046	-11.0166829579859	-11.0057176503976	-11.0061765226726	-10.9767977367516	2506.34697680888	1881.83032351317	2378.07247415248	3978.94576123038	4172.25669151168	4451.76265596939	0.996494761473322	0.995328637668395	0.99630372501324	0.997793063408347	0.997895228221719	0.998032642518618	104	50337	91	72	53	20	12	9	0	0	0	0	0	0	50185	50204	50223	50256	50264	50267	165	165	165	165	165	165
H8_TINNITUS	50_60	UKBB	J10_ACUTELOWERNAS	-14.531571953664	-14.5293891511687	1.58284251089033	-14.5320053105057	0.961816435779729	-14.5264284465489	2863.119152052	2027.75589233455	0.726659380702564	2394.28970340172	1.01146778425658	3677.90014712722	0.995950407052139	0.994283002145883	0.0293877658221256	0.995157314726863	0.341649259395502	0.99684864124013	3112	49125	2316	2096	1753	1496	1148	508	2	2	2	1	1	0	49750	49970	50313	50570	50918	51558	169	169	169	170	170	171
H8_TINNITUS	50_60	UKBB	J10_ACUTEUPPERINFEC	-14.5184640613515	-14.5171381519219	1.63296547023512	-14.5222638535178	1.65263897916943	-14.5143953217849	3158.91042476622	2195.47776021184	0.728451087526987	2413.9936289922	0.725229474857625	3572.9238162132	0.996332907243045	0.994724193429401	0.0249810637745852	0.995200061803345	0.0226801007405289	0.996758738590489	2780	44735	1925	1849	1708	1518	1196	553	3	3	4	2	2	0	45431	45507	45648	45838	46160	46803	156	156	155	157	157	159
H8_TINNITUS	50_60	UKBB	J10_ASTHMA	2.30507356910303	-15.2080180420956	-15.2086989728138	-15.2171598018877	-15.2116280104679	3.05560064454328	1.03032199938772	4736.56129406021	5304.16928515475	6160.34651388119	6217.35303888893	1.02328495855443	0.0252709132583292	0.997438179051397	0.997712220553242	0.998029084161039	0.998047865233095	0.00282587833041381	1285	27467	1003	911	740	544	378	173	1	0	1	1	1	1	27691	27783	27954	28150	28316	28521	57	58	57	57	57	57
H8_TINNITUS	50_60	UKBB	J10_ASTHMA_EXMORE	2.2959549415418	-15.2085746650574	-15.2091410029643	-15.2168044061685	-15.2116124925004	3.04719876309255	1.0303067731936	4715.83651307735	5280.79437560006	6133.41488483479	6189.93411088268	1.02329346100037	0.0258526032667266	0.997426826428626	0.997702027166819	0.998020476182826	0.998039220075869	0.00290292510972653	1285	27199	1003	911	740	544	378	173	1	0	1	1	1	1	27424	27516	27687	27883	28049	28254	56	57	56	56	56	56
H8_TINNITUS	50_60	UKBB	J10_ASTHMA_INCLAVO	2.33941170499465	-14.1865079323091	-14.1863756910225	-14.1907636252416	-14.1889066551016	3.02103539144334	1.01843059137726	2841.11029188166	3167.39184646053	3708.47126762526	3703.61176377429	1.01259964119438	0.0216144774042322	0.996015941849752	0.996426380807239	0.99694683799515	0.996943232017018	0.00285023206672644	1285	47297	1003	911	740	544	378	173	1	0	1	1	1	1	47424	47516	47687	47883	48049	48254	154	155	154	154	154	154
H8_TINNITUS	50_60	UKBB	J10_ASTHMA_MAIN	2.30507356910303	-15.2080180420956	-15.2086989728138	-15.2171598018877	-15.2116280104679	3.05560064454328	1.03032199938772	4736.56129406021	5304.16928515475	6160.34651388119	6217.35303888893	1.02328495855443	0.0252709132583292	0.997438179051397	0.997712220553242	0.998029084161039	0.998047865233095	0.00282587833041381	1285	27467	1003	911	740	544	378	173	1	0	1	1	1	1	27691	27783	27954	28150	28316	28521	57	58	57	57	57	57
H8_TINNITUS	50_60	UKBB	J10_ASTHMA_MAIN_EXMORE	2.2959549415418	-15.2085746650574	-15.2091410029643	-15.2168044061685	-15.2116124925004	3.04719876309255	1.0303067731936	4715.83651307735	5280.79437560006	6133.41488483479	6189.93411088268	1.02329346100037	0.0258526032667266	0.997426826428626	0.997702027166819	0.998020476182826	0.998039220075869	0.00290292510972653	1285	27199	1003	911	740	544	378	173	1	0	1	1	1	1	27424	27516	27687	27883	28049	28254	56	57	56	56	56	56
H8_TINNITUS	50_60	UKBB	J10_ASTHMA_OTHER_THAN_NONALLERGIC	1.9260786339696	1.74259742267794	0.881761711211767	-13.5245132689342	1.21222534315439	2.07096342771398	0.731558995136666	0.601795111606444	1.01398899905588	1565.98529801412	1.01189622658372	1.01140116728188	0.00846739363225743	0.00378355302620709	0.38452072117238	0.993109216160178	0.23092714944407	0.0405974255676174	3382	51284	2636	2383	1922	1422	1003	461	5	4	2	1	2	1	51855	52108	52569	53069	53488	54030	170	171	173	174	173	174
H8_TINNITUS	50_60	UKBB	J10_BRONCH	-11.9859433379433	-11.9814670558288	-11.9808512020253	-11.9684928607211	-11.9806354111753	-11.9858231878149	3621.35998601947	2516.15615235034	2854.67950536053	3226.65877946041	3188.7121799067	4125.83994400033	0.997359173980981	0.9962006366565	0.996651355040627	0.997040451307511	0.997002193677736	0.99768209868815	199	44091	146	138	111	93	66	40	0	0	0	0	0	0	44009	44017	44044	44062	44089	44115	135	135	135	135	135	135
H8_TINNITUS	50_60	UKBB	J10_BRONCHIECTASIS	-11.9896765818119	-11.9864480598191	-12.0053942747512	-12.0244056835658	-12.0150716123815	-11.9692952288627	3693.43001435457	2893.02506232982	3811.09737351675	4483.54340658647	5201.99909845006	8643.21323937806	0.997409897847025	0.996694195771794	0.997486576186043	0.99786015763054	0.998157125475927	0.998895073793752	152	44335	136	99	67	45	25	7	0	0	0	0	0	0	44215	44252	44284	44306	44326	44344	136	136	136	136	136	136
H8_TINNITUS	50_60	UKBB	J10_BRONCHITIS	-12.279808374421	3.51520178133724	-12.2906591695947	-12.295431051154	-12.3099389768032	-12.3005862912731	3918.49539848482	1.01446481750807	2963.19590951921	3197.68395858782	2993.76489675807	4623.95319827791	0.997499587857545	0.000530073711080074	0.996690566748056	0.996932057527508	0.996719220474664	0.997877479313846	189	47436	141	129	105	94	70	34	1	1	0	0	0	0	47317	47329	47353	47364	47388	47424	166	166	167	167	167	167
H8_TINNITUS	50_60	UKBB	J10_CHRONRHINITIS	-12.2475080503503	3.35260042786759	-12.2576331699637	-12.2576961133836	-12.2327356952091	-12.2421091980207	3409.47339323459	1.01762176084166	2676.36675130877	2822.07866694976	2741.10959694246	4498.26818904177	0.997133845776665	0.00098581247326515	0.996345739214485	0.996534400035604	0.996439296494593	0.997828547020205	299	45291	219	195	166	141	114	42	1	1	0	0	0	0	45232	45256	45285	45310	45337	45409	138	138	139	139	139	139
H8_TINNITUS	50_60	UKBB	J10_CHRONSINUSITIS	-13.1705263092409	2.56156824539844	-13.1525411961644	-13.1504373102868	-13.149923934841	-13.1325252636417	3653.38189579737	1.01664321594349	2898.05472149351	3197.87123414871	3200.86888649086	5344.2200447386	0.99712361391782	0.0117477101967266	0.996378890483686	0.996718910626152	0.996722111357307	0.998039334361411	537	45387	421	395	318	247	171	71	1	1	0	0	0	0	45362	45388	45465	45536	45612	45712	140	140	141	141	141	141
H8_TINNITUS	50_60	UKBB	J10_CHRONTONSADEN	4.96165141841755	-11.0946013004584	-11.0800937103188	-11.0546992746036	-11.0716303081913	-11.0656801702478	1.02054279123898	2229.20739740579	2698.28742256119	2751.94094704058	2624.8889851961	4170.55372679604	1.1633666948978e-06	0.996029003603811	0.996723621514652	0.996794862127015	0.996634578932014	0.99788298495078	102	45165	72	68	59	50	39	14	1	0	0	0	0	0	45053	45057	45066	45075	45086	45111	141	142	142	142	142	142
H8_TINNITUS	50_60	UKBB	J10_COLD	4.19406218560091	-12.5192219327522	-12.5167927920765	-12.5217067926608	-12.4931056665133	-12.5410981087011	1.02006122136728	3017.74124289623	3377.05277806472	3550.17320469786	3080.56435280531	4665.02799100301	3.92962552675876e-05	0.996689953035281	0.997042707499755	0.997185811724114	0.996764219908251	0.997855031840541	203	43935	143	130	114	99	88	39	1	0	0	0	0	0	43841	43854	43870	43885	43896	43945	153	154	154	154	154	154
H8_TINNITUS	50_60	UKBB	J10_COPD	-13.1809636949585	-13.178683887798	2.51947290816733	-13.1831842156959	-13.1877595428448	-13.1911032921575	2636.86203870594	2083.80801168048	1.01584882946152	3306.44485293494	3560.44436007163	6080.37166889173	0.996011606418395	0.994953950531021	0.0131321527143254	0.996818748914176	0.997044670662744	0.998269025320511	836	45256	731	567	397	251	149	60	1	1	1	0	0	0	45217	45381	45551	45697	45799	45888	143	143	143	144	144	144
H8_TINNITUS	50_60	UKBB	J10_COPDNAS	-13.1799649082088	-13.1773541972774	2.55933234973346	-13.1824633376479	-13.1870541206894	-13.1862497838538	2723.59866841782	2138.63871226317	1.01580171142444	3394.33004200724	3670.42391664232	6460.20943555004	0.996138913713434	0.995083816224206	0.0117515088388345	0.996901286144893	0.997133376283403	0.998371399887769	772	45151	678	534	372	233	139	55	1	1	1	0	0	0	45101	45245	45407	45546	45640	45724	143	143	143	144	144	144
H8_TINNITUS	50_60	UKBB	J10_COPDNAS_INCLAVO	-13.1839135317151	-13.1812179854813	2.43261412508492	-13.1867602926043	-13.1886670893601	-13.1905295074007	2625.54157715376	2002.98068109756	1.01163649115179	3176.79445126181	3445.85048667229	6250.33573016651	0.995993513512287	0.994749318097561	0.0161887302683807	0.996688019199601	0.996946179703129	0.998316168525178	772	52904	678	534	372	233	139	55	1	1	1	0	0	0	52812	52956	53118	53257	53351	53435	185	185	185	186	186	186
H8_TINNITUS	50_60	UKBB	J10_EMPHYSEMA	-12.0148085809837	-12.0271865127686	-12.0363229849865	-12.0104890771628	-12.0153231065854	-11.9891472884775	3593.29851353915	3053.14677312705	3825.09652606226	4650.83475578355	4937.31365501705	7432.6933086665	0.997332141382425	0.996856920966302	0.997489323376615	0.997939515451716	0.998058289991887	0.998712989898386	168	44310	148	102	67	45	31	8	0	0	0	0	0	0	44195	44241	44276	44298	44312	44335	135	135	135	135	135	135
H8_TINNITUS	50_60	UKBB	J10_EXTERLUNG	-11.0274573441145	-11.0317706888316	-11.0204425607676	-11.0196662703453	-11.0055814047908	-11.0933233857502	2350.97623811348	1922.75091301272	2632.5340131396	3432.79336728652	4270.08126426602	19342.3697428334	0.996257467194595	0.995422167708129	0.996659866407768	0.997438702088695	0.997943558161987	0.999542393662724	128	53916	121	75	41	22	13	1	0	0	0	0	0	0	53729	53775	53809	53828	53837	53849	194	194	194	194	194	194
H8_TINNITUS	50_60	UKBB	J10_INFLUENZA	-11.0124659674002	-11.0187122024117	-11.0167068169097	-11.0057425108651	-11.0061959160163	-10.976806399254	2479.34737070262	1866.57764322747	2378.1750755261	3979.11380568229	4172.44490902121	4451.96744226373	0.996456064291627	0.995289984685388	0.996303876475477	0.997793151625677	0.997895319458487	0.998032731462525	105	50339	92	73	53	20	12	9	0	0	0	0	0	0	50187	50206	50226	50259	50267	50270	165	165	165	165	165	165
H8_TINNITUS	50_60	UKBB	J10_INFLUPNEU	-13.7471136770975	-13.7382987210388	2.11766687163227	-13.7306893047984	2.69977368206814	3.69635469369729	2854.29460398199	2276.39811934499	1.01270697232896	3358.44636774831	1.01165621169624	1.01073143470924	0.99615717055361	0.995184713162811	0.0365195147389115	0.996737933768885	0.00761528799020175	0.000255076258149017	1310	52319	1140	825	559	362	214	94	0	0	3	2	2	1	52309	52624	52890	53087	53235	53355	180	180	177	178	178	179
H8_TINNITUS	50_60	UKBB	J10_INTERSTITIUM	-11.0055493157259	-10.9987095783224	-11.0024471838152	-10.9978741601082	-10.9988926848292	-11.0367572849797	2090.58415443875	1818.15337042982	2478.79592036538	3282.87088054941	3483.98252968859	6180.93390539481	0.995799682445424	0.995173318610095	0.996458500741594	0.997327029329029	0.997481091823261	0.998575287538382	152	53869	142	89	49	25	17	6	0	0	0	0	0	0	53687	53740	53780	53804	53812	53823	192	192	192	192	192	192
H8_TINNITUS	50_60	UKBB	J10_LARYNGITIS	-12.9443305434299	-12.9544814115487	-12.9502800680746	-12.9533938334521	-12.9601893275447	-12.9276669418367	5435.14121876412	3636.44477342485	3700.93075399073	4060.88581979803	3744.87492557885	5253.14694771306	0.99809976018813	0.997157619737605	0.997208051670031	0.997454916025283	0.997238702351017	0.998036457850628	229	43894	161	158	144	129	96	46	0	0	0	0	0	0	43811	43814	43828	43843	43876	43926	151	151	151	151	151	151
H8_TINNITUS	50_60	UKBB	J10_LOWCHRON	1.90189282374025	-14.1992344044343	-14.1997733991193	-14.2059908806333	-14.200624259743	2.7846482136056	1.01747485569434	2351.97477754188	2719.79480222216	3233.08367022849	3230.56258893035	1.01279018428544	0.061591054625932	0.995183077133946	0.995834344384279	0.996494150638225	0.996492740180567	0.00596895713238866	1840	45957	1477	1273	980	710	488	230	1	0	1	1	1	1	46173	46377	46670	46940	47162	47420	146	147	146	146	146	146
H8_TINNITUS	50_60	UKBB	J10_LOWERINF	-13.4971898325994	0.698754340785351	1.58122611983015	-13.5002746402852	0.950864780288506	-13.5000862626081	1714.79489788695	1.01358100812386	0.726631924180674	1428.22679979183	1.01141696050426	2208.299249414	0.99371989723168	0.490576801131906	0.0295475380784008	0.992458130389942	0.347150196015737	0.995122290012169	3154	49147	2350	2130	1777	1518	1167	510	3	3	2	1	1	0	49778	49998	50351	50610	50961	51618	170	170	171	172	172	173
H8_TINNITUS	50_60	UKBB	J10_NASALPOLYP	3.7938426871846	-12.6756215037155	-12.686352532108	-12.6882667185994	-12.70815133921	-12.7217032913575	1.02091302160837	2636.65977891276	2887.62606510046	3228.95053218795	3170.38940823075	4823.17323016141	0.000202299735690005	0.99616422117857	0.996494624986857	0.996864694592454	0.996801777544712	0.997895485318607	322	45267	245	220	185	160	112	51	1	0	0	0	0	0	45205	45230	45265	45290	45338	45399	138	139	139	139	139	139
H8_TINNITUS	50_60	UKBB	J10_PHARYNGITIS	2.81579952643618	-14.1404266028907	-14.1357824115975	-14.1397794590413	-14.1405863909796	-14.1475846713011	1.01868997320193	3260.30941608787	3447.37032099457	3612.79342127142	3296.49452900674	4920.37547738349	0.00570734197762151	0.996539471793041	0.996728320463207	0.996877241069293	0.996577418569313	0.997705840970899	914	44108	634	609	545	480	403	197	1	0	0	0	0	0	44234	44259	44323	44388	44465	44671	153	154	154	154	154	154
H8_TINNITUS	50_60	UKBB	J10_PLEURA	-13.7197160836202	2.07789187665612	-13.7033065446471	-13.7001045402682	2.0736741935096	-13.6940038386742	2489.46092253774	0.725295124409396	2206.64600061552	2579.31202544246	1.01178054872221	4494.77479196972	0.995602785273861	0.00417152073862032	0.995045156111817	0.995762028638764	0.0404103554961189	0.997569129079619	1882	52380	1575	1161	850	626	415	178	2	2	1	1	1	0	52499	52913	53224	53448	53659	53896	186	186	187	187	187	188
H8_TINNITUS	50_60	UKBB	J10_PLEUREFFUSION	-12.2301037111565	3.38501601988908	-12.2339427264087	-12.2277036913643	3.84108200708638	-12.2208523156928	2133.96607374256	0.725396215136457	2183.41218616473	3028.47115894313	1.01149795277412	6073.10248316419	0.995427219941103	3.06466972978324e-06	0.995529372325911	0.996778483607914	0.000146210260977024	0.998394424788833	592	51107	536	318	200	108	68	24	2	2	1	1	1	0	50979	51197	51315	51407	51447	51491	182	182	183	183	183	184
H8_TINNITUS	50_60	UKBB	J10_PNEUMOBACT	-11.0777749660414	-11.0901428777171	4.40985830300519	-11.0895025070373	-11.0940058273057	-11.0893154050985	2745.48180530257	1989.62418775711	1.01487292236999	2708.89716359448	2785.01123338555	4495.44916060857	0.99678061547772	0.995552623448403	1.39128537026101e-05	0.996733682532324	0.996821660016634	0.998031790759476	121	50334	95	69	57	42	25	15	0	0	1	0	0	0	50194	50220	50232	50247	50264	50274	166	166	165	166	166	166
H8_TINNITUS	50_60	UKBB	J10_PNEUMONAS	-12.7445711545509	-12.7326271562465	2.25548893728741	-12.7283503822882	2.85210668916315	3.89526972398485	1956.62203315683	1536.84255992282	1.01275797578809	2168.92941149857	1.01166221870094	1.01057906862894	0.994802969361065	0.993389660937509	0.0259421978296646	0.99531764569734	0.0048139275940591	0.000115969805501476	1044	52025	902	634	473	316	187	76	0	0	3	2	2	1	51987	52255	52416	52573	52702	52813	180	180	177	178	178	179
H8_TINNITUS	50_60	UKBB	J10_PNEUMONIA	-12.7413347679733	-12.7314674160044	2.18323933254892	-12.7260780083634	2.74718869762414	3.79090595317868	1761.70054476182	1418.43664510709	1.01271145324637	2080.85126878646	1.0116587215686	1.01077750035168	0.994229424689331	0.992838520544825	0.0310965100464177	0.995120325024166	0.00661699609547619	0.000176492793955278	1248	52352	1088	780	519	346	205	88	0	0	3	2	2	1	52331	52639	52900	53073	53214	53331	181	181	178	179	179	180
H8_TINNITUS	50_60	UKBB	J10_PNEUMOPROBBAC	-12.7391309829703	-12.7299104406537	2.20075890506556	-12.7251294647678	2.7506079799186	3.79871386869302	1901.04825644217	1489.05349332138	1.01274250789319	2084.89624343845	1.0116295462105	1.01069467696809	0.994653328854787	0.993178972194972	0.02977515744936	0.995130155120254	0.00654821043445881	0.000170922924886459	1115	52375	955	676	507	342	205	88	0	0	3	2	2	1	52354	52633	52802	52967	53104	53221	181	181	178	179	179	180
H8_TINNITUS	50_60	UKBB	J10_RESPDISOTH	-14.1974210977774	-14.1950966626078	-14.1913636979454	-14.1907019753048	2.21856599019421	-14.19360833549	3535.48061382352	2680.63002887475	3086.92361262787	3549.36820149022	1.01158727241259	6175.26162038163	0.996795945476942	0.995774875528893	0.996331937058581	0.996809992312515	0.0282963341006013	0.998166093733715	1428	52931	1168	899	686	521	347	150	0	0	1	1	1	0	53000	53269	53482	53647	53821	54018	191	191	190	190	190	191
H8_TINNITUS	50_60	UKBB	J10_RESPIRATORY	0.725471133849714	0.779835614323565	-15.4825683249869	-15.4855368948432	1.54172827368796	1.23575287994719	1.02186100101633	0.734771893042647	2650.69735029745	2953.52805576064	0.607315187440656	1.01677617081877	0.477734586752741	0.288539857003004	0.995339629405467	0.995816659275918	0.0111298070348979	0.224227394881052	6152	32194	4706	4108	3364	2725	2044	985	4	3	3	4	4	1	33549	34147	34891	35530	36211	37270	87	88	88	87	87	90
H8_TINNITUS	50_60	UKBB	J10_RESPOTHER	-14.1974210977774	-14.1950966626078	-14.1913636979454	-14.1907019753048	2.21856599019421	-14.19360833549	3535.48061382352	2680.63002887475	3086.92361262787	3549.36820149022	1.01158727241259	6175.26162038163	0.996795945476942	0.995774875528893	0.996331937058581	0.996809992312515	0.0282963341006013	0.998166093733715	1428	52931	1168	899	686	521	347	150	0	0	1	1	1	0	53000	53269	53482	53647	53821	54018	191	191	190	190	190	191
H8_TINNITUS	50_60	UKBB	J10_SEPTDEV	-12.269184238885	-12.2648506688094	-12.2717925633869	-12.2821997804795	3.22469197856237	-12.2603712931048	3337.78300414462	2320.91820861702	2330.23938556028	2526.85320118826	1.01701613796475	3284.39585556185	0.997067103936878	0.995783612965568	0.995798101851314	0.996121761650172	0.00152052081275269	0.997021571492672	329	45235	215	206	198	174	142	71	1	1	1	1	1	0	45207	45216	45224	45248	45280	45351	141	141	141	141	141	142
H8_TINNITUS	50_60	UKBB	J10_SINUSITIS	-13.6517212340528	-13.6388626383063	-13.6418399762295	2.24722444213911	1.94805659949523	-13.6370153392206	3801.64172838391	2607.91436533814	2747.2125894332	1.01629340187074	1.01344787217271	3440.54022256185	0.997134797287876	0.995827244765174	0.996037959054384	0.0270222306862986	0.0545797157009181	0.996837492137647	954	44076	644	604	546	512	445	245	1	1	2	2	1	0	44233	44273	44331	44365	44432	44632	152	152	151	151	152	153
H8_TINNITUS	50_60	UKBB	J10_TONSILLITIS	-13.1372758184348	-13.1311767854219	-13.127136083726	-13.1287537045727	2.79295205191008	-13.1419470821378	5036.95207001194	3387.11874443913	3350.65391828066	3324.29978061835	1.01741300523301	3503.77859372598	0.997918976095727	0.996906770099222	0.996874069160783	0.996848899514451	0.0060483111188179	0.997007307451398	407	43930	221	226	227	235	215	140	0	0	0	1	1	0	43963	43958	43957	43949	43969	44044	153	153	153	152	152	153
H8_TINNITUS	50_60	UKBB	J10_UPPERDIS	1.85060932531835	1.89007417022197	1.3873017170152	-13.5306520407198	1.4413067839596	-13.5214370788648	1.0175709780272	0.728879579795991	1.01586894303895	1879.89121775723	1.01325964601961	2643.94651556941	0.0689642644247672	0.00951088372079557	0.172054936170095	0.994257218159233	0.154896916487102	0.995919547239616	2067	46261	1516	1405	1173	978	770	361	4	3	2	1	1	0	46658	46769	47001	47196	47404	47813	150	151	152	153	153	154
H8_TINNITUS	50_60	UKBB	J10_UPPERINFEC	1.38178837067604	-13.5848191582948	1.42187527283622	0.840815083265647	2.07918871583592	-13.5777067879151	1.01726835896992	1225.65351719161	0.728027311011973	1.01482860831431	0.525106033188884	1879.62359820486	0.17435829643895	0.991156639792326	0.0508134213013864	0.407370894077672	7.50880555127587e-05	0.994236426691008	3519	44981	2451	2324	2104	1887	1525	741	5	4	6	5	4	0	45885	46012	46232	46449	46811	47595	159	160	158	159	160	164
H8_TINNITUS	50_60	UKBB	J10_VASOALLERRHIN	-13.1725990092224	2.3378283158633	-13.1622602179509	-13.1554287171928	-13.159909358868	-13.1549659151623	3065.04069180513	1.01670969249975	2559.42728283176	2655.27608868688	2434.29068310793	3334.65464981295	0.996570948943976	0.0214818984248181	0.995896770346629	0.996046938182115	0.995686613177647	0.996852412594517	857	45611	610	563	462	404	336	173	1	1	0	0	0	0	45717	45764	45865	45923	45991	46154	140	140	141	141	141	141
H8_TINNITUS	50_60	UKBB	J10_VIRALPNEUMO	-11.0292904147982	-11.0296871162393	-10.9950007606946	-10.9235100195131	-11.1042484054691	-11.1047212027928	1762.15261408838	1778.46659716366	4189.60777297384	10379.2409593461	22371.118227162	26169.7984255885	0.99500608346215	0.99505171440336	0.997906073370493	0.999160275937371	0.999603957749976	0.99966143089107	171	50558	170	123	17	3	1	1	0	0	0	0	0	0	50393	50440	50546	50560	50562	50562	166	166	166	166	166	166
H8_TINNITUS	50_60	UKBB	J10_VOCALLARYNX	-12.1837503352854	2.3390921495089	2.38830823879488	-12.188644158834	2.49952985431657	-12.2001118356961	1970.75871054526	1.01922286993478	1.01863963526218	1615.51336383894	1.01488575756772	2312.73335410167	0.995067298544108	0.0217344927492152	0.0190472136148046	0.99398021771557	0.0137830573585738	0.995791025493851	736	45558	523	487	436	365	282	137	2	2	2	1	1	0	45626	45662	45713	45784	45867	46012	143	143	143	144	144	145
H8_TINNITUS	50_60	UKBB	JOINTPAIN	2.88524863857213	3.41961536749844	-13.2259570697635	-13.2197978371369	-13.2115098122067	-13.2575505433881	1.02643192520101	0.615381129542673	2822.67011451463	3297.47723970937	3364.32314272468	4924.11290976811	0.00493954885106554	2.74597835978324e-08	0.996261430523101	0.99680123816809	0.996866759771781	0.997851799439468	969	43429	785	677	493	357	243	117	4	3	0	0	0	0	43514	43622	43806	43942	44056	44182	95	96	99	99	99	99
H8_TINNITUS	50_60	UKBB	K11_ABSCANAL	-12.0880263631127	-12.0883445282872	-12.0849761596849	-12.0812390551179	-12.0891006073247	-12.0567316149112	4515.38388354018	3152.75332501119	3161.5847600721	3518.00468327857	3196.35654798158	4384.18822462335	0.997864004847843	0.996940743902848	0.996950139519803	0.997259976595047	0.996982287930834	0.997805781277871	175	37503	117	116	114	99	72	35	0	0	0	0	0	0	37473	37474	37476	37491	37518	37555	88	88	88	88	88	88
H8_TINNITUS	50_60	UKBB	K11_ACUTGASTR	-11.97512323496	-11.9885506570967	-11.9900726812769	-12.006486967206	-12.05588298395	-12.0451626363072	5219.81536815294	3424.04723853732	4330.52041787107	5330.61403557526	5624.85865254527	7563.93342391938	0.998169521929885	0.997206387860465	0.997790870212057	0.998202874487491	0.998289877821096	0.99872941170958	104	39565	87	80	58	33	23	10	0	0	0	0	0	0	39480	39487	39509	39534	39544	39557	102	102	102	102	102	102
H8_TINNITUS	50_60	UKBB	K11_ACUTPANC	-12.0011853277592	-11.9999531161073	-11.9963108836299	-11.9943436855753	-12.0006073998737	-12.0136537418217	3136.02927501586	2367.13853146584	2757.07085989781	3332.87619754864	3231.21980070127	5160.44330164306	0.996946604679869	0.995955227720939	0.996528329692965	0.997128581915776	0.997036698849679	0.998142504505778	217	49660	182	146	109	69	52	25	0	0	0	0	0	0	49528	49564	49601	49641	49658	49685	167	167	167	167	167	167
H8_TINNITUS	50_60	UKBB	K11_ADHE	-12.0051230192299	-12.0163789706009	-11.9907027990502	-11.9804813468966	-11.9768258159303	-11.9551184054023	4898.33814973873	3560.06691781552	3867.56091082342	5351.55028419169	6374.13676671026	10203.5348177525	0.998044501537994	0.997306886282294	0.997526301064039	0.998213782435842	0.998500797969566	0.999065147286098	106	37568	90	72	50	42	22	8	0	0	0	0	0	0	37496	37514	37536	37544	37564	37578	88	88	88	88	88	88
H8_TINNITUS	50_60	UKBB	K11_ALCOLIV	-11.0550151522201	-11.0555145289562	-11.0583494998343	-11.0616783321431	-11.0714461569806	-11.0896275221054	2278.35852402247	2014.32827396068	2330.54561232982	3103.43691256647	3641.61032020827	4850.89558968576	0.996128532360102	0.995620882562815	0.996214082582881	0.997156080848963	0.997574226353444	0.998175958497937	134	51985	119	78	48	32	20	6	0	0	0	0	0	0	51826	51867	51897	51913	51925	51939	174	174	174	174	174	174
H8_TINNITUS	50_60	UKBB	K11_APPENDACUT	-13.002895388565	-13.0033079656588	-13.0109643038586	-13.009725851227	-13.0096559540741	-13.0170326649859	4241.4321264853	3019.19651838412	3415.99939049594	3734.95951846659	3501.78581768388	5640.89350413607	0.997553941000172	0.996563619980677	0.996960999914789	0.997220789581453	0.997035746819169	0.998158788113015	347	52685	253	232	190	160	124	57	0	0	0	0	0	0	52592	52613	52655	52685	52721	52788	187	187	187	187	187	187
H8_TINNITUS	50_60	UKBB	K11_APPENDIX	-13.0049794904986	-13.0045102294294	-13.0107170914303	-13.0096558881433	-13.0115666361041	-13.0120150064007	3945.19659519775	2767.09588528133	3119.94670159427	3405.37716745952	3267.09582544143	5099.38715289051	0.997369851335327	0.996250198704069	0.996672693094832	0.99695182712092	0.996822345826033	0.997964054444026	414	52742	301	276	233	191	145	65	0	0	0	0	0	0	52668	52693	52736	52778	52824	52904	187	187	187	187	187	187
H8_TINNITUS	50_60	UKBB	K11_BILIAOTH	-11.9871298982573	-11.9860471258544	-11.985090135077	-11.9842775033504	-11.985446521748	-11.9837566671072	3158.21046854741	2585.72299060118	3103.16927300585	4181.7243724783	5349.26909168351	8301.43277586638	0.996971600529728	0.996301441518576	0.996918410256291	0.99771336988013	0.998212280113639	0.998848192671998	196	49810	179	122	77	49	23	10	0	0	0	0	0	0	49662	49719	49764	49792	49818	49831	165	165	165	165	165	165
H8_TINNITUS	50_60	UKBB	K11_CARIES	-13.0211368410769	-13.0198459753777	-13.0245989013483	-13.0256424292899	-13.0208131662288	-13.0058400915813	3423.98703842819	2431.57088575426	2799.6966620864	3356.82151253486	3073.66352369916	4824.97236369373	0.996965718943759	0.995727747642983	0.996288137558015	0.996903936396741	0.996619970064749	0.997849283755293	567	50354	425	382	305	228	172	84	0	0	0	0	0	0	50331	50374	50451	50528	50584	50672	165	165	165	165	165	165
H8_TINNITUS	50_60	UKBB	K11_CARIES_1	-13.0194997429253	-13.019777879379	-13.023268936602	-13.0235107907688	-13.0199165490603	-13.0073884693072	3172.86452663534	2280.32855848884	2630.98045249236	3126.18804806631	2887.78635385191	4505.02053304139	0.996725977867915	0.995444418185114	0.99605051311877	0.996676070674282	0.996402657977624	0.997696263548653	567	53596	425	382	305	228	172	84	0	0	0	0	0	0	53545	53588	53665	53742	53798	53886	193	193	193	193	193	193
H8_TINNITUS	50_60	UKBB	K11_CARIES_INCLAVO	-13.0194997429253	-13.019777879379	-13.023268936602	-13.0235107907688	-13.0199165490603	-13.0073884693072	3172.86452663534	2280.32855848884	2630.98045249236	3126.18804806631	2887.78635385191	4505.02053304139	0.996725977867915	0.995444418185114	0.99605051311877	0.996676070674282	0.996402657977624	0.997696263548653	567	53596	425	382	305	228	172	84	0	0	0	0	0	0	53545	53588	53665	53742	53798	53886	193	193	193	193	193	193
H8_TINNITUS	50_60	UKBB	K11_CHOLECYST	-12.1842342318521	3.16485865833039	-12.1780922281248	-12.175648463986	-12.1741378042795	-12.1530110159647	2958.66167814359	1.01441145385112	2430.90189122047	2861.04920472742	2778.15414577762	4061.36545024491	0.996714195147018	0.00180914647488594	0.996002853442773	0.99660448600891	0.996503604552642	0.99761245681907	311	49737	248	218	173	125	82	38	1	1	0	0	0	0	49633	49663	49708	49756	49799	49843	166	166	167	167	167	167
H8_TINNITUS	50_60	UKBB	K11_CHOLELITH	-13.1723111042246	1.3726837099881	-13.1677414901451	-13.1669024941718	1.93544852942416	2.79229325610637	1948.75051572809	1.01371011316658	1656.00108082297	1888.37098988883	1.01188256515352	1.01143961234513	0.994606850110295	0.17569854592341	0.993655664211441	0.99443669536123	0.0557838429174769	0.00576755499488263	1692	50786	1345	1184	898	686	476	213	1	1	1	2	2	1	50957	51118	51404	51616	51826	52089	175	175	175	174	174	175
H8_TINNITUS	50_60	UKBB	K11_CHRONGASTR	4.33624503663775	-12.5219146460889	-12.5139464157087	-12.4835486558666	-12.4803469794209	-12.5012994392696	0.741851530332377	2549.45357684982	2975.41869603781	3939.75224978695	4001.98705483896	5926.31050930687	5.06064608723366e-09	0.996081120170921	0.996644285653846	0.997471817150478	0.997511771054879	0.998316897773176	344	39837	291	236	180	108	75	27	2	0	0	0	0	0	39784	39839	39895	39967	40000	40048	104	106	106	106	106	106
H8_TINNITUS	50_60	UKBB	K11_COELIAC	4.42290071089279	-12.0660114538487	-12.0788729292103	-12.0683839618043	-12.0630502727077	-12.0393104303531	1.01714130211109	2711.6806563955	2958.19943468962	3046.76779177176	2933.71532499109	4770.45086863615	1.37156773783203e-05	0.996449710087384	0.996742099491667	0.9968395517102	0.996719213222667	0.997986360203141	206	51007	154	130	116	94	72	33	1	0	0	0	0	0	50885	50909	50923	50945	50967	51006	173	174	174	174	174	174
H8_TINNITUS	50_60	UKBB	K11_CONSTIPATION	2.83138243574275	-14.1500829098285	-14.1463080054854	-14.1424289962187	-14.1406267770325	-14.1388273854105	0.729814336743208	2606.4247048008	2993.44977064055	3476.87573322519	3619.19477573756	5750.37775323778	0.000104631483628003	0.995668366245972	0.996229407672478	0.996754559121952	0.996882577540371	0.998038191368283	1524	53028	1240	1044	769	563	368	153	2	0	0	0	0	0	53124	53320	53595	53801	53996	54211	186	188	188	188	188	188
H8_TINNITUS	50_60	UKBB	K11_CROHN	-11.9941386794711	-12.0018106739457	-12.0042467017383	-12.0246537123904	-12.0211929065204	-12.0234897066247	4159.46237477168	3039.4711204896	3357.32375407348	3682.31361037677	3717.10827466868	6829.23957004561	0.997699239962319	0.996849440519705	0.997147137601046	0.997394499896067	0.997419631930412	0.998595253285605	149	50788	112	95	76	66	49	17	0	0	0	0	0	0	50661	50678	50697	50707	50724	50756	164	164	164	164	164	164
H8_TINNITUS	50_60	UKBB	K11_DIAHER	2.45361449034341	1.829203239161	-13.1984830187866	1.80174564423997	-13.1934203787619	-13.1947555989104	0.738143711577727	0.733545685092347	1492.68827951025	1.01813059486807	1988.76212327763	3224.58682521954	0.000887255090476258	0.0126438585508607	0.992945125414846	0.0767836897831069	0.994706883700256	0.996735128260727	2690	46988	2295	1964	1456	1005	605	217	5	3	1	1	0	0	47245	47576	48084	48535	48935	49323	133	135	137	137	138	138
H8_TINNITUS	50_60	UKBB	K11_DISLIVOTH	-13.5465297803513	1.85176075798112	-13.5449803290334	-13.5448988910848	-13.5466024227227	-13.5574610193786	2788.29422811115	1.01283650990018	2629.96043761135	3072.45713288089	3288.45100682175	6084.90328684418	0.996123606922422	0.0675057591387755	0.995890705141865	0.996482544676989	0.996713165459374	0.998222275791207	1151	52976	979	781	523	380	248	85	1	1	0	0	0	0	52964	53162	53420	53563	53695	53858	183	183	184	184	184	184
H8_TINNITUS	50_60	UKBB	K11_DISORD_TEETH	-12.2755359639702	-12.2743407157459	-12.2729915569179	3.42679562441593	-12.2579315380218	-12.2699892083324	2916.66374210025	2055.5830853522	2244.44127569233	1.01457828066784	2632.64227905286	4008.89217840255	0.996641905762402	0.995235683333586	0.995637051508554	0.000731328859064869	0.996284957109326	0.997557923927698	369	50324	296	259	212	158	105	46	1	1	1	1	0	0	50228	50265	50312	50366	50419	50478	168	168	168	168	169	169
H8_TINNITUS	50_60	UKBB	K11_DIVERTIC	-14.6689548496672	-14.6648662016168	1.71346955434529	1.84246813762201	2.13102839358892	-14.641792212746	2807.99524975078	2052.02521127437	0.737788712068255	1.01870007454381	1.01624407955041	8343.59257958984	0.99583187351746	0.994297940071422	0.020209289327547	0.0705059679904258	0.0359966626607957	0.998599829289177	3386	41636	3119	2696	1992	859	467	138	3	3	4	2	1	0	41799	42222	42926	44059	44451	44780	101	101	100	102	103	104
H8_TINNITUS	50_60	UKBB	K11_DULC	-12.5188311754983	3.44202924059912	-12.4782457119007	-12.4706494221224	-12.424300312701	-12.3940453789287	3974.1298686062	1.02278721412682	3379.54778303734	3968.25869743752	3905.68299382834	7091.60271343501	0.99748660312445	0.000764487091910176	0.997053991357251	0.997492572178894	0.997461867567092	0.998605532089283	249	39687	206	180	135	98	61	20	1	1	0	0	0	0	39626	39652	39697	39734	39771	39812	103	103	104	104	104	104
H8_TINNITUS	50_60	UKBB	K11_EMBIMPACT_TEETH	-12.0222234368386	-12.0221388936073	-12.0157779854387	-12.0154878901436	-12.011195560497	-12.0153172108471	3865.01743748454	2820.37263517278	2979.22472082898	3120.53888919899	2709.06762286614	3843.88959925296	0.9975181661781	0.996598942337204	0.996781989058511	0.996927790702463	0.996462430093925	0.997505958421444	178	53771	113	97	97	90	76	45	0	0	0	0	0	0	53641	53657	53657	53664	53678	53709	195	195	195	195	195	195
H8_TINNITUS	50_60	UKBB	K11_ENERCOLNONINF	2.09426683399847	1.48557804677126	-13.6039584435176	1.95939805781294	-13.5901460573214	-13.5798708373341	1.01646902621591	1.01433160811264	2143.8910304508	1.0143158718528	2164.98381599534	2996.39068814393	0.0393665146041433	0.143033318764212	0.994937095490121	0.0533911770243284	0.994991511517677	0.996383938773434	1647	51744	1276	1096	864	670	526	286	3	2	1	1	0	0	51939	52119	52351	52545	52689	52929	173	174	175	175	176	176
H8_TINNITUS	50_60	UKBB	K11_FIBROCHIRLIV	-11.0188347274747	-11.019671078787	-11.015194112808	-11.0156350452456	-11.0244557821689	-11.0267055933184	2186.71897951595	1757.21526314287	2348.90822322808	3022.71716252979	3019.05583387407	4042.14279987849	0.995979492114051	0.994996419633862	0.996258337802685	0.997092289750286	0.997086432316857	0.997823424932503	144	52024	129	91	51	32	22	12	0	0	0	0	0	0	51863	51901	51941	51960	51970	51980	176	176	176	176	176	176
H8_TINNITUS	50_60	UKBB	K11_FISSANAL	-13.1992755282739	2.94870000499699	3.09835364453526	-13.1868484119987	-13.1744392078268	-13.1572637831098	4489.79790970061	1.02421432317873	1.02591967276879	3754.85832654173	3478.43628617286	4945.61018673364	0.997654352556702	0.00398954429236829	0.00252712677209583	0.997197880662812	0.99697805115719	0.997877316477639	455	37592	310	313	277	229	181	91	2	2	1	0	0	0	37647	37644	37680	37728	37776	37866	88	88	89	90	90	90
H8_TINNITUS	50_60	UKBB	K11_FISTULA	-12.1760821914804	2.63747728302534	2.75398825242357	-12.1625265678179	-12.1600477012846	-12.1516823342954	2326.2051844893	1.01423421435687	1.01513163434785	1925.85076150216	1799.62233366847	2635.13098841647	0.995823642860843	0.00930983962098727	0.00666897678773891	0.994961069749025	0.994608735228144	0.996320636278863	495	53305	344	339	297	243	190	93	2	2	1	0	0	0	53264	53269	53311	53365	53418	53515	190	190	191	192	192	192
H8_TINNITUS	50_60	UKBB	K11_FUNCDYSP	-14.0109173318633	-14.0006311648007	-14.0057914166952	-14.0104312145997	-14.003429885604	-13.9965118972996	4408.20013585451	3092.89221199726	3433.35427088188	3703.65433119656	3753.37383787979	5690.63739051155	0.997464027164086	0.996388219009375	0.996745173128716	0.996981716138882	0.997023186320931	0.998037550326631	1106	40091	836	759	628	526	388	166	0	0	0	0	0	0	40255	40332	40463	40565	40703	40925	106	106	106	106	106	106
H8_TINNITUS	50_60	UKBB	K11_GALLBILPANC	-14.1708694399239	1.1953792667342	-14.1656440944348	-14.1641561613711	1.77711049590933	2.65653945981687	2895.14286002916	1.01355593110386	2512.34695659061	2896.91271780695	1.01164572618313	1.01103869386945	0.996094606263631	0.238242311616734	0.995501222950283	0.996098841218142	0.078976973893419	0.00860060172827471	2093	51307	1692	1439	1075	803	555	247	1	1	1	2	2	1	51530	51783	52147	52419	52667	52975	177	177	177	176	176	177
H8_TINNITUS	50_60	UKBB	K11_GALLBLAOTH	-12.044763031256	-12.0422048353979	-12.041801592623	-12.0397550727548	-12.0421908120805	4.90234041897544	2795.51456065257	2165.55891152912	2491.10753745045	2898.47767939171	2653.93796825093	1.01542016556361	0.996562242650403	0.995563159354918	0.996143109033676	0.996685740541733	0.996379627077996	1.37984847077236e-06	295	49722	237	199	147	116	86	35	0	0	1	1	1	1	49613	49651	49703	49734	49764	49815	167	167	166	166	166	166
H8_TINNITUS	50_60	UKBB	K11_GASTRODUOULC	-13.1974550144174	2.52174867532317	-13.1808465958126	-13.1795736543204	-13.1879247950791	-13.1873392713637	3613.53506418407	1.02126469218505	3036.32991549003	3456.69791014481	3459.77972231449	5882.90875028413	0.997085949907429	0.0135399985495727	0.996536357622859	0.996957861771009	0.996958645651939	0.998211434846723	667	40103	545	486	360	271	182	61	1	1	0	0	0	0	40121	40180	40306	40395	40484	40605	103	103	104	104	104	104
H8_TINNITUS	50_60	UKBB	K11_GIBLEEDING	-13.1755599379125	2.17881334139526	-13.1725700200828	2.76171120204094	2.12399124202692	-13.1780173096453	2084.03252156249	0.726363288472486	1734.06720742346	0.726184842606447	1.01156502302493	4162.7921333223	0.99495569012692	0.00270317236993102	0.993939053157664	0.000142930314141814	0.0357545292738083	0.997474166699942	1622	52197	1313	1130	892	639	413	153	5	5	3	3	1	0	52320	52503	52741	52994	53220	53480	181	181	183	183	185	186
H8_TINNITUS	50_60	UKBB	K11_GIDISEASES	0.837504530344157	0.629972177306639	0.928266102565913	0.858600288007161	1.26635181278107	1.00292279657397	0.754262974967605	0.626034444760932	0.625564140394402	0.746495203849084	0.619070724946974	1.0228888113457	0.266843303151582	0.314276107961219	0.137839067952533	0.250071708754746	0.040798805345643	0.326848863538104	13423	31713	10612	9552	7793	5386	3849	1816	9	9	7	6	4	1	34447	35507	37266	39673	41210	43243	68	68	70	71	73	76
H8_TINNITUS	50_60	UKBB	K11_GINGIVITIS_PERIODONTAL	-11.9836592824293	-11.9866707283378	-11.9896166792423	-12.0037338535814	-12.001284990883	-12.0322087284774	4244.37373849057	3094.5831091056	3258.98252020074	3857.12316319611	3555.63649774729	5304.97170414188	0.997747237965171	0.996909452660703	0.997064633394136	0.99751691142634	0.997306917670493	0.99819031921731	141	50147	100	91	83	63	45	25	0	0	0	0	0	0	50024	50033	50041	50061	50079	50099	164	164	164	164	164	164
H8_TINNITUS	50_60	UKBB	K11_GULC	-13.1723260208781	2.91983353917566	-13.1655865075717	-13.1824947572789	-13.1934035164898	-13.1898928523781	4328.51177065258	1.02100848681683	3636.04554838626	4143.35796437531	3972.00316015723	6817.47214607486	0.997571918502936	0.00423969176933943	0.997110983590562	0.997461457256378	0.997349751954183	0.998456318548195	468	39917	381	338	250	190	134	45	1	1	0	0	0	0	39900	39943	40031	40091	40147	40236	103	103	104	104	104	104
H8_TINNITUS	50_60	UKBB	K11_HERING	-14.2409855790148	-14.2394917157539	2.16949037688604	-14.2397436288563	-14.2373804341413	-14.2325513944678	4404.17738384385	3214.98756627665	1.02273565752763	4365.74024355566	4303.07862780527	6046.5171228806	0.9974200306361	0.996466103456565	0.0338997528677385	0.997397542956778	0.997360084188314	0.998121906826475	1193	45388	947	849	648	472	333	159	1	1	1	0	0	0	45509	45607	45808	45984	46123	46297	124	124	124	125	125	125
H8_TINNITUS	50_60	UKBB	K11_HERNIA	1.84243475854779	1.68029170872421	0.842956190070248	1.17864366031244	-13.4829911336223	-13.4871328810139	0.738812587274762	0.607076235536994	1.01708388517153	1.01710122705933	1605.57327388664	2452.73513370068	0.0126391478900423	0.00564286320359256	0.40721922083012	0.246526991460267	0.993299748946719	0.995612603775763	4396	48243	3603	3138	2424	1748	1131	475	6	5	2	1	0	0	48893	49358	50072	50748	51365	52021	137	138	141	142	143	143
H8_TINNITUS	50_60	UKBB	K11_IBD	-12.0267389327171	-12.0288137232263	-12.025049853882	-12.0230305452235	-12.0228152410545	-11.9966876850886	2531.09880739219	1913.9199785886	2119.58869315646	2473.66429122201	2521.34175074672	4317.29497442344	0.996208795494503	0.994985400811993	0.995473390576455	0.996121966626562	0.996195366097356	0.997782880339851	320	53305	259	221	170	128	88	32	0	0	0	0	0	0	53176	53214	53265	53307	53347	53403	190	190	190	190	190	190
H8_TINNITUS	50_60	UKBB	K11_IBS	-13.6090283957874	2.05470141065683	-13.6100355373773	-13.6111386420134	-13.5979785403325	-13.5922389288072	3478.94313685713	1.02127170077285	2770.32670450937	3029.10907035407	2790.71862327231	3953.5154922705	0.996878820514138	0.0442299760364075	0.996080175840805	0.996414760717071	0.996112265094277	0.997256867654959	1184	38151	833	779	666	571	463	228	1	1	0	0	0	0	38405	38459	38572	38667	38775	39010	96	96	97	97	97	97
H8_TINNITUS	50_60	UKBB	K11_ILEUS	-13.2542024674081	-13.2448481758705	3.30885219876997	-13.193353747969	-13.1824954142458	-13.1601988081418	4375.44123513185	3265.46664866172	1.02196465107941	4705.37623351115	4830.56344238148	9516.48691739453	0.997583030653905	0.996763760886043	0.00120482054689573	0.997762823003921	0.99782259427206	0.99889661844854	473	38070	403	310	222	153	105	35	1	1	1	0	0	0	38048	38141	38229	38298	38346	38416	91	91	91	92	92	92
H8_TINNITUS	50_60	UKBB	K11_IMPACTED_TEETH	-12.024951631711	-12.0245697302735	-12.0180840608756	-12.0173613453344	-12.0123383427696	-12.0127987368592	3926.96258071293	2860.32536286636	3023.32117732417	3190.66524776042	2754.84777384919	4137.12837873989	0.997556760967314	0.996645769602621	0.996828316309617	0.996994844753552	0.996520886191352	0.997683220751666	167	53786	110	94	93	85	71	41	0	0	0	0	0	0	53648	53664	53665	53673	53687	53717	195	195	195	195	195	195
H8_TINNITUS	50_60	UKBB	K11_INTESTOTH	1.59382697601185	0.471543315363243	0.144088685716683	-13.450047965306	0.733679380275095	1.58007120658522	0.619548814941807	0.735462050293957	1.01910994433632	1181.9985366993	1.01577949699322	1.0140701794152	0.0100949231880391	0.52142362216822	0.887564387917821	0.990921009044135	0.470121036390879	0.119198218712151	8479	44542	7087	6351	5034	2855	1938	864	6	3	3	2	2	1	45808	46544	47861	50040	50957	52031	120	123	123	124	124	125
H8_TINNITUS	50_60	UKBB	K11_LICHEN_PLANUS_WIDE	-11.9909627445604	-11.9856367304662	-11.9717685909458	-11.9791801819882	-11.9860339173363	-11.9989610907034	3678.1882731509	2552.05249831969	2902.57811449744	3373.54893376504	3353.90434871507	6004.73493983738	0.99739888597702	0.996252773267959	0.996709111050747	0.997166786959413	0.997148561778574	0.998405628304244	140	53787	118	110	83	53	44	17	0	0	0	0	0	0	53615	53623	53650	53680	53689	53716	194	194	194	194	194	194
H8_TINNITUS	50_60	UKBB	K11_LIP_ORAL_MUCOSA	3.48730147289343	-12.20569514136	-12.2040747772415	-12.2089188137135	-12.2085139662061	4.41719793396562	1.01825747369396	1831.71034279482	2204.57937835748	2470.70560698976	2510.75932187993	1.0143865194345	0.000615311588437573	0.9946832949464	0.995583106144584	0.996057293044523	0.996120318529242	1.33339875155688e-05	402	50365	322	295	229	163	109	51	1	0	0	1	1	1	50276	50303	50369	50435	50489	50547	168	169	169	168	168	168
H8_TINNITUS	50_60	UKBB	K11_LIVER	-13.1837067146884	2.37115479168966	2.03636312534236	-13.1862447138578	-13.1940394303895	-13.2091791637462	2131.74571885588	0.725223391218761	1.012838255192	2390.24157671105	2586.34699428228	4620.03939074385	0.99506554234202	0.00107718355222025	0.0443728876069464	0.995598332901401	0.995929674278721	0.997718767121826	1344	53154	1150	900	603	433	275	97	2	3	1	0	0	0	53161	53411	53708	53878	54036	54214	185	184	186	187	187	187
H8_TINNITUS	50_60	UKBB	K11_MALABSORB	4.23311323101634	-12.5331936411042	-12.5385645818318	-12.5339311876513	-12.5259362098047	-12.5216020965052	1.0182792422507	3119.07676663631	3383.10702007026	3409.93517535944	3368.13456847821	4930.91506784769	3.22278870970565e-05	0.996793918347791	0.997042864996074	0.997067214727829	0.997032711172763	0.997973848238287	246	51036	177	156	141	122	96	45	1	0	0	0	0	0	50931	50952	50967	50986	51012	51063	173	174	174	174	174	174
H8_TINNITUS	50_60	UKBB	K11_OESITIS	2.75178301952799	-13.7971019620531	-13.8093924433869	-13.8224706976924	-13.7945407448523	3.76438718104077	1.02329464737685	2901.64272513684	3304.38832864281	3955.88429590869	4087.29196737529	1.01669386559777	0.0071636273773309	0.996206130733583	0.996665564741013	0.997212073788044	0.997307158314913	0.000213420673547539	917	40198	754	648	498	358	222	88	1	0	0	0	1	1	40252	40358	40508	40648	40784	40918	108	109	109	109	108	108
H8_TINNITUS	50_60	UKBB	K11_OESITIS_ADVERSE	2.54670288459143	-13.2313959699347	-13.2375563546899	-13.2432753392319	-13.2413308240969	3.60525801172192	1.01511661608031	1984.44211071173	2255.9193944829	2717.24433136831	2847.37820969048	1.01105813851281	0.0121149376796533	0.994680092564146	0.995318103452012	0.996111294456324	0.996289563742004	0.000362711133646472	917	52770	754	648	498	358	222	88	1	0	0	0	1	1	52750	52856	53006	53146	53282	53416	182	183	183	183	182	182
H8_TINNITUS	50_60	UKBB	K11_OESOBST	-12.0616880175105	-12.0451690741792	-12.053410355091	-12.0442793772123	-12.075161636484	-12.0907278472808	3309.1518572691	2569.83339501814	2957.09076710264	3862.88708498725	4492.94918354182	6267.67098311214	0.997091758326086	0.996260216998724	0.996747748326398	0.997512241808005	0.997855623768085	0.998460831922893	222	39765	196	152	112	70	39	16	0	0	0	0	0	0	39687	39731	39771	39813	39844	39867	104	104	104	104	104	104
H8_TINNITUS	50_60	UKBB	K11_OESSTODUO	2.15876800086022	0.88008139934346	-14.1507263184361	0.767836394885428	0.849408283453285	2.49477889848316	0.541419314518592	0.731325290782687	1487.87097298696	1.01699659720298	1.01455997888215	0.726907601496841	6.68467848625502e-05	0.228819164421054	0.992411656623968	0.450246643523154	0.402469815980654	0.000599050279097523	6334	44661	5131	4488	3461	2521	1706	691	7	4	2	3	3	2	45733	46376	47403	48343	49158	50173	124	127	129	128	128	129
H8_TINNITUS	50_60	UKBB	K11_OESULC	-12.7144488291719	-12.6970866536445	-12.7116327057747	3.72672244701321	-12.7331548043174	-12.7209061022569	3684.51291681556	2794.94303280431	3251.88254868507	1.02569929641814	3542.72043042869	5508.00372184299	0.997246680221947	0.996375319839029	0.996881071349649	0.000279767326998829	0.997132269973178	0.998157262400696	350	39723	285	247	184	134	103	44	1	1	1	1	0	0	39683	39721	39784	39834	39865	39924	104	104	104	104	105	105
H8_TINNITUS	50_60	UKBB	K11_OESULC_ADVERSE	-12.2398063332079	-12.2397027489603	-12.244814872432	3.48366560439376	-12.2602596637474	-12.256664499063	2587.7839880959	1917.35397955145	2263.97612915942	1.01478062221331	2474.22856439445	3880.38275673328	0.996226147107898	0.994906624635419	0.995684627157216	0.000597107599014368	0.996046350767276	0.99747978802028	350	53514	285	247	184	134	103	44	1	1	1	1	0	0	53386	53424	53487	53537	53568	53627	192	192	192	192	193	193
H8_TINNITUS	50_60	UKBB	K11_ORAL	1.81540265113458	-12.7036287218283	2.04939725159873	1.62852957207305	1.5550821854992	2.34523168611311	1.01702746595742	1010.07937669509	0.726979157670955	1.01376200733349	1.01195890319119	1.01273496435554	0.0742599414052166	0.989965380693537	0.00481646405371411	0.108181224455145	0.124365595407793	0.020572424772532	2317	51374	1768	1599	1301	999	733	354	5	4	4	3	2	1	51741	51910	52208	52510	52776	53155	177	178	178	179	180	181
H8_TINNITUS	50_60	UKBB	K11_OTHABDHER	-12.0258518269505	-12.0172060179199	-12.0134961322229	-12.0166209947644	-12.020182473819	-12.04496315199	4982.80773760032	3804.08643279875	4130.70105835816	4654.72666707164	4576.6377249457	5675.99656492086	0.998074332245309	0.997479466524388	0.997679481173575	0.997940187168748	0.997904420763883	0.998306820166043	110	44331	88	77	61	49	33	16	0	0	0	0	0	0	44232	44243	44259	44271	44287	44304	121	121	121	121	121	121
H8_TINNITUS	50_60	UKBB	K11_OTHANRECT	-14.5814914061364	1.70238740177226	-14.5833894985458	-14.5776173774377	-14.5712844023613	-14.5630599190727	3383.2165782991	0.736678904259125	2877.86411584357	3520.82563253161	3343.56560244885	4681.04890735913	0.996561168764104	0.0208386699119688	0.995956789112506	0.996696450258956	0.996522824003798	0.997517731142412	2440	39102	1949	1793	1452	931	667	342	2	2	0	0	0	0	39493	39649	39990	40511	40775	41100	98	98	100	100	100	100
H8_TINNITUS	50_60	UKBB	K11_OTHDIG	1.89245355876851	1.9700081775056	-13.1893527632564	2.52100595381755	1.88893752092542	-13.1877810919929	1.01594514048355	0.726452321868541	1580.16448800644	0.72625719770193	1.01176503265972	3399.92644953918	0.0624972054138803	0.00669148511752585	0.993340276393636	0.000518079562353469	0.0619054243166377	0.996905138774235	2007	52550	1611	1387	1100	806	533	210	6	5	3	3	1	0	52759	52983	53270	53564	53837	54160	181	182	184	184	186	187
H8_TINNITUS	50_60	UKBB	K11_OTHDISDIG	-13.1767826463366	2.15925996711724	-13.1736903282919	2.7430589803697	2.11030006665709	-13.1811238764891	2065.24796458257	0.726374019661523	1718.66968589482	0.726130257083279	1.01151160986642	4124.05610474939	0.994909337626645	0.00295235296512237	0.993884234252445	0.000158321267728565	0.0369529427883576	0.997449841354713	1653	52214	1339	1151	908	651	419	155	5	5	3	3	1	0	52342	52530	52773	53030	53262	53526	181	181	183	183	185	186
H8_TINNITUS	50_60	UKBB	K11_OTHDISOES	-13.1934280109107	2.47209055238919	-13.2027340153247	-13.2095717562344	-13.1992763059437	-13.1289018359417	3381.14535691124	1.01959269954002	3069.04589170866	3885.09268971384	4177.52877354278	10570.3729820131	0.996886615424915	0.0153258376848695	0.996567589566526	0.997287145019795	0.997479016464868	0.999008989994992	652	40372	574	470	317	210	120	29	1	1	0	0	0	0	40340	40444	40597	40704	40794	40885	109	109	110	110	110	110
H8_TINNITUS	50_60	UKBB	K11_OTHDISSTOMDUOD	3.30531800411445	2.11321888083417	-13.2394511637632	-13.2537484707654	-13.2298462199136	-13.2666225730436	0.737681724160555	1.01871940844599	2623.82625980665	3282.76348352191	3476.30552780868	6272.79771646354	7.44045318924404e-06	0.0380433305482605	0.995974005972422	0.996778649268706	0.996963481927803	0.998312519243849	977	40769	842	675	456	299	176	63	3	1	0	0	0	0	40791	40958	41177	41334	41457	41570	110	112	113	113	113	113
H8_TINNITUS	50_60	UKBB	K11_OTHENTERCOL	2.20210371635357	1.57754890394574	-13.6537656404888	2.02487370891842	-13.6384751874763	-13.626596648605	1.01654307889467	1.01439465884577	2282.02538420478	1.01440315327744	2240.72660450817	3045.63469053377	0.0302907906077036	0.119907285959554	0.995226142584416	0.0459205099795547	0.995143601377848	0.996430164509842	1511	51612	1163	1001	803	626	501	281	3	2	1	1	0	0	51785	51947	52145	52322	52447	52667	172	173	174	174	175	175
H8_TINNITUS	50_60	UKBB	K11_OTHFUNC	2.89743488177685	-14.1397506170912	-14.1352601394605	-14.1270695931132	-14.1231106178801	-14.1178820060596	0.743087094753888	2649.7319663252	3005.32946097729	3442.11281590843	3446.80309844356	5531.07346282846	9.65165673382828e-05	0.995742273063591	0.996247245304794	0.996725342928487	0.996730715373322	0.997963428269735	1824	39343	1464	1248	949	715	495	205	2	0	0	0	0	0	39599	39815	40114	40348	40568	40858	102	104	104	104	104	104
H8_TINNITUS	50_60	UKBB	K11_OTHGASTR	2.42551447293783	1.81063456289481	-14.1985366711258	-14.1975085319581	-14.1971518029414	-14.2232269972458	0.739741134359315	0.73516831553429	2476.71300899577	2971.40952873171	3047.32015989079	5031.1496584103	0.00104223905873664	0.0137824351339538	0.995425900739703	0.996187691515473	0.996282751185239	0.997744356880633	2749	42079	2299	1992	1488	1015	657	255	4	2	0	0	0	0	42416	42723	43227	43700	44058	44460	109	111	113	113	113	113
H8_TINNITUS	50_60	UKBB	K11_OTHILEUS	-12.6373507699127	-12.6243672909033	3.89999135914016	-12.5797940043201	-12.5487911643762	-12.5151847160785	3983.59792401036	3018.84151877691	1.02141060634589	4720.14957117095	4564.01443224881	8254.72598132293	0.99746883838462	0.996663369597236	0.000134406856726604	0.997873539518066	0.997806213310659	0.998790308865783	310	37872	262	195	131	88	65	24	1	1	1	0	0	0	37829	37896	37960	38003	38026	38067	90	90	90	91	91	91
H8_TINNITUS	50_60	UKBB	K11_OTHINFLIV	-10.5474216148729	4.13767177904916	-10.5430659084329	-10.5437194082951	-10.5573080892834	-10.5645521659274	1987.25014886537	1.01355664590369	1833.22676117487	2292.23427105084	2563.50322362242	6495.023186622	0.995765210858665	4.45865996983564e-05	0.995411313363897	0.996329938274586	0.996714071104202	0.998702192570235	106	51951	96	77	50	33	18	3	1	1	0	0	0	0	51785	51804	51831	51848	51863	51878	175	175	176	176	176	176
H8_TINNITUS	50_60	UKBB	K11_OTHINT	1.59137069616657	-14.3607456289186	-14.360426700311	2.01552455056541	-14.3329282844579	3.41489900375476	1.02980371512162	2161.34576561175	2510.75925015809	1.01927570848802	3819.89886887299	1.0156006694792	0.122270190355899	0.994698611812459	0.995436479909819	0.0479954627862371	0.997006204680382	0.000772561726069408	2313	39943	2049	1799	1360	685	425	138	2	1	2	2	1	1	40108	40358	40797	41472	41732	42019	97	98	97	97	98	98
H8_TINNITUS	50_60	UKBB	K11_OTHPERITON	-12.2140297632754	-12.206667091846	-12.2013455546491	3.31815302806875	-12.1810571171504	-12.1853044860588	2027.05620019487	1559.33934884722	1857.45443451009	1.01408750731228	2505.13834466537	4695.08902125869	0.995192374635554	0.993754142260298	0.994758851121112	0.00106767712677287	0.996120358330512	0.997929228741045	572	53316	472	385	287	184	117	43	1	1	1	1	0	0	53223	53310	53408	53511	53578	53652	192	192	192	192	193	193
H8_TINNITUS	50_60	UKBB	K11_PANCOTH	-11.0619301940778	-11.0642521246703	-11.0674215019675	-11.0760979712128	4.88673231613685	-11.1038382778254	2664.9157815516	2183.01517797979	2860.25082128041	3342.78427300283	1.0119586382207	5658.35562238332	0.996688031183049	0.995956071107211	0.99691268239718	0.997356266311968	1.37231267386029e-06	0.998434249094169	116	49664	100	74	50	30	24	10	1	1	1	1	1	0	49514	49540	49564	49584	49590	49604	165	165	165	165	165	166
H8_TINNITUS	50_60	UKBB	K11_PERITON	-13.1871697163373	-13.1817129664803	-13.1776438709422	3.19266732848751	-13.1652826746094	-13.1701936136093	3138.73261616875	2441.80424818715	2911.30982613231	1.01391427421541	3777.34202260698	7292.90154456439	0.996647752628581	0.995692761127276	0.996388497508726	0.00163912445248449	0.997219114802202	0.998559107322211	632	53406	529	420	311	199	134	47	1	1	1	1	0	0	53316	53425	53534	53646	53711	53798	192	192	192	192	193	193
H8_TINNITUS	50_60	UKBB	K11_POSTOPDIS	-12.0182382271645	-12.0248117338769	-12.013963409931	-12.0036958776559	-11.9861490831453	-12.0412098318404	3463.00438876473	2637.53213428541	3203.4641085306	3901.67993694787	4285.80999721573	5739.06663094763	0.997230974493771	0.996362365308493	0.997007697566175	0.997545275712172	0.997768554640512	0.998325949324654	180	51039	152	122	87	58	35	16	0	0	0	0	0	0	50894	50924	50959	50988	51011	51030	173	173	173	173	173	173
H8_TINNITUS	50_60	UKBB	K11_PULPITIS_1	-13.0037856023845	-13.0099632916275	-13.0108396192554	-13.0076131411044	-13.0100657927134	-13.0243157079407	3457.18826570702	2445.62011680896	2628.41946904105	2904.74492094954	2716.58587005771	4000.01624120395	0.996998863092961	0.995755514187943	0.996050437997953	0.996427039449652	0.99617884674113	0.997402040034502	499	53201	360	339	289	242	191	98	0	0	0	0	0	0	53149	53170	53220	53267	53318	53411	191	191	191	191	191	191
H8_TINNITUS	50_60	UKBB	K11_PULPITIS_2	-14.0237579712964	-14.0259319176673	-14.0284903491594	-14.0263955551347	-14.0244870641342	-14.0250922996342	4010.65713355782	2857.1008006423	3178.05857372124	3639.74910325219	3410.60773940696	5086.8633872114	0.99721010378192	0.996083081991613	0.996478013462629	0.996925223019648	0.996719092014622	0.99780013938252	983	52852	724	670	551	436	336	168	0	0	0	0	0	0	52922	52976	53095	53210	53310	53478	189	189	189	189	189	189
H8_TINNITUS	50_60	UKBB	K11_PULPITIS_2_ONLYAVO	-13.0194997429253	-13.019777879379	-13.023268936602	-13.0235107907688	-13.0199165490603	-13.0073884693072	3172.86452663534	2280.32855848884	2630.98045249236	3126.18804806631	2887.78635385191	4505.02053304139	0.996725977867915	0.995444418185114	0.99605051311877	0.996676070674282	0.996402657977624	0.997696263548653	567	53596	425	382	305	228	172	84	0	0	0	0	0	0	53545	53588	53665	53742	53798	53886	193	193	193	193	193	193
H8_TINNITUS	50_60	UKBB	K11_PULPITIS_4	-13.0037856023845	-13.0099632916275	-13.0108396192554	-13.0076131411044	-13.0100657927134	-13.0243157079407	3457.18826570702	2445.62011680896	2628.41946904105	2904.74492094954	2716.58587005771	4000.01624120395	0.996998863092961	0.995755514187943	0.996050437997953	0.996427039449652	0.99617884674113	0.997402040034502	499	53201	360	339	289	242	191	98	0	0	0	0	0	0	53149	53170	53220	53267	53318	53411	191	191	191	191	191	191
H8_TINNITUS	50_60	UKBB	K11_PULP_PERIAPICAL	-13.0025035386711	-13.0102789851167	-13.0096250756364	-13.0069795059947	-13.0106909032782	-13.0278361537977	3734.75282271057	2629.47923582021	2818.70736601489	3135.43014978714	2902.58056583129	4300.18292474001	0.99722217871972	0.996052199904349	0.996317410504872	0.996690075087446	0.996423529201537	0.997582732267799	499	50269	360	339	289	242	191	98	0	0	0	0	0	0	50242	50263	50313	50360	50411	50504	166	166	166	166	166	166
H8_TINNITUS	50_60	UKBB	K11_PULP_PERIAPICAL_INCLAVO	-13.0037856023845	-13.0099632916275	-13.0108396192554	-13.0076131411044	-13.0100657927134	-13.0243157079407	3457.18826570702	2445.62011680896	2628.41946904105	2904.74492094954	2716.58587005771	4000.01624120395	0.996998863092961	0.995755514187943	0.996050437997953	0.996427039449652	0.99617884674113	0.997402040034502	499	53201	360	339	289	242	191	98	0	0	0	0	0	0	53149	53170	53220	53267	53318	53411	191	191	191	191	191	191
H8_TINNITUS	50_60	UKBB	K11_REFLUX	2.37403761788589	0.700434412184297	-13.1845383895136	1.35514668887458	2.18462265859757	3.17583212788651	0.615347686299828	1.0180904048804	1210.81740189652	1.01745981164272	0.728114923856407	0.727108957810036	0.000114298706400109	0.491460071750332	0.991312041169028	0.18289564619559	0.00269641514537017	1.25531503871445e-05	3634	42841	2999	2624	1948	1386	898	349	5	3	2	4	4	2	43348	43723	44399	44961	45449	45998	123	125	126	124	124	126
H8_TINNITUS	50_60	UKBB	K11_SALIVARY	-11.9889706406015	-11.9855619821352	-11.9911348614012	-11.9957685031782	-11.9876293043112	-11.9894965653508	3479.23005159005	2544.17816187651	2869.28910955531	3153.45737317037	2970.98157606996	4320.34850493125	0.997250599844943	0.996241198973898	0.996665545660458	0.996964850236515	0.996780620093182	0.997785775404082	196	50167	151	133	104	89	67	32	0	0	0	0	0	0	50048	50066	50095	50110	50132	50167	164	164	164	164	164	164
H8_TINNITUS	50_60	UKBB	K11_STOMATITIS	-11.9963913562518	-11.9963023832075	-11.9962151277238	-11.9586602172428	-11.9567036825246	-11.9611710754783	3582.72337219278	2820.02509203605	3269.52397280198	4305.43898138768	5341.30158444185	9638.20895458799	0.997328368236078	0.996605833183245	0.997072487174833	0.997783822247231	0.998213907013499	0.999009812785188	169	50242	146	116	79	48	27	8	0	0	0	0	0	0	50097	50127	50164	50195	50216	50235	168	168	168	168	168	168
H8_TINNITUS	50_60	UKBB	K11_STRICTURE	-12.1813654060879	-12.1790524288959	3.07456134936233	-12.1510769947744	-12.1436019638489	-12.1315757600983	2259.85232796825	1701.15107766846	1.01303619286047	2433.17152019879	2483.07269101743	5106.39145008086	0.99569915423237	0.994287753149078	0.0024053843920006	0.996015440608056	0.996097917740749	0.998104417182633	473	53652	403	310	222	153	105	35	1	1	1	0	0	0	53530	53623	53711	53780	53828	53898	191	191	191	192	192	192
H8_TINNITUS	50_60	UKBB	K11_TONGUE	-12.2081800652764	-12.2029216818887	3.53086671910521	-12.2025915557127	-12.220611738283	-12.2129521939718	3384.9582512165	2341.18075050432	1.01386397939741	3034.35228321508	3062.41111784713	5025.92297483507	0.997122358224361	0.995841210159547	0.000496598945568527	0.996791330652332	0.996816034433069	0.9980611488763	232	50258	189	171	137	101	68	28	1	1	1	0	0	0	50133	50151	50185	50221	50254	50294	167	167	167	168	168	168
H8_TINNITUS	50_60	UKBB	K11_ULCER	-12.0418859221672	-12.0363806914665	-12.0309346684998	-12.0139591465299	-12.0106946782094	-11.9943911768603	3062.64318808178	2271.07684839164	2540.09146034129	3091.49505541574	3109.27523836046	4925.16020598048	0.996862837257129	0.995771346368114	0.996220899411379	0.996899322749032	0.996917891379543	0.998056889588116	227	50858	184	164	125	88	58	28	0	0	0	0	0	0	50734	50754	50793	50830	50860	50890	167	167	167	167	167	167
H8_TINNITUS	50_60	UKBB	K11_UMBHER	-13.1963036691314	2.7173559455223	-13.1921728519713	-13.1937689898629	-13.197843130431	-13.1922231836209	3724.02027618624	1.02531194900433	3169.41404191902	3561.87347208283	3652.37987408151	5440.63890627996	0.997172651022015	0.00804268996944256	0.996678944275044	0.997044510259864	0.997116857304994	0.998065326321444	557	44580	424	378	328	250	169	82	0	1	0	0	0	0	44590	44636	44686	44764	44845	44932	123	122	123	123	123	123
H8_TINNITUS	50_60	UKBB	K11_VASCINT	-12.0139534168246	-12.040862580578	-12.0373947728662	-11.9991306492295	-11.9485851406272	-11.8862707045983	4891.49724478431	3573.3442720239	4171.28100517545	5418.46466197778	6395.59398361046	11605.5483216104	0.99804032634011	0.997311426092838	0.997697484753693	0.998233094822923	0.99850935095542	0.999182815842917	103	37636	95	76	53	28	15	4	0	0	0	0	0	0	37555	37574	37597	37622	37635	37646	89	89	89	89	89	89
H8_TINNITUS	50_60	UKBB	K11_VENTHER	-13.0181006131449	-13.0143434335287	-13.0128451869377	-13.0129989208067	-13.0133218972736	-13.0157088835507	4378.9868495653	3088.81352745334	3495.8082994199	4167.75962373123	3979.65368541273	5711.44470391045	0.99762800699173	0.996638219536796	0.997029950329173	0.997508768500098	0.997390951338102	0.998181716760697	409	44550	321	280	234	181	117	62	0	0	0	0	0	0	44517	44558	44604	44657	44721	44776	121	121	121	121	121	121
H8_TINNITUS	50_60	UKBB	KNEE_ARTHROSIS	-13.541135627515	1.17548360787921	-13.5345985589223	1.78530121381173	1.81661653716476	-13.5580695500946	2111.09803413546	1.01676794988996	1818.3290553988	1.01737699088494	1.01431931254854	3584.59691755023	0.994882194577183	0.247640987719603	0.994061059808665	0.0792921663169901	0.0732979387574656	0.99698215759702	2185	45251	1815	1602	1231	874	572	230	3	3	2	2	1	0	45487	45700	46071	46428	46730	47072	131	131	132	132	133	134
H8_TINNITUS	50_60	UKBB	KRA_PSY_ALCOH	-11.3171517201174	3.4202249920465	-11.3099128925983	-11.306810674304	-11.3053724117292	-11.3243799646121	2242.35481893489	1.0141640428947	1741.42641089972	1934.09508746102	1912.84461417961	3106.76767916701	0.995973098361157	0.000745006208909604	0.994818074777121	0.995335555971024	0.995284337515043	0.997091662828039	225	53790	175	162	125	96	71	28	1	1	0	0	0	0	53645	53658	53695	53724	53749	53792	194	194	195	195	195	195
H8_TINNITUS	50_60	UKBB	KRA_PSY_ALCOH_EXMORE	-11.7052446166082	3.75536381247307	-11.6900648379949	-11.6844619028414	-11.6954586378049	-11.7142392150557	3125.73058497391	1.02251726447958	2462.21059199002	2667.46488581012	2698.02731891291	4429.15887036807	0.997012086653825	0.000240033658152131	0.99621182394493	0.996504987942135	0.99654132610566	0.997889757403545	225	41956	175	162	125	96	71	28	1	1	0	0	0	0	41898	41911	41948	41977	42002	42045	107	107	108	108	108	108
H8_TINNITUS	50_60	UKBB	KRA_PSY_ANXIETY	1.6693799566188	1.80641165052422	-13.141900067215	2.48915906191643	2.64889513275068	-13.1493167735595	1.01584205240827	0.727184578791323	1469.58989213863	0.726302045282154	0.724146457681591	3257.68209550947	0.100311369358887	0.0129873091332456	0.992864962215074	0.000609911809984351	0.000254235700168004	0.996779425357676	2368	52707	1960	1678	1219	849	517	195	5	4	3	3	2	0	52930	53212	53671	54041	54373	54695	180	181	182	182	183	185
H8_TINNITUS	50_60	UKBB	KRA_PSY_ANXIETY_EXMORE	1.78290070868226	1.91566857459453	-13.1237782388097	2.59645699727988	2.75486578333545	-13.1364867428931	1.02069545865433	0.733184060890279	1537.44763232673	0.732094938659448	0.729244710129591	3384.55616508535	0.0806805573338194	0.00898019525898812	0.993189275099075	0.000390218222120037	0.000158285088719032	0.996903176331556	2368	43908	1960	1678	1219	849	517	195	5	4	3	3	2	0	44174	44456	44915	45285	45617	45939	137	138	139	139	140	142
H8_TINNITUS	50_60	UKBB	KRA_PSY_ANYMENTAL	2.34767108419321	1.42110380286005	2.15394679409912	1.92471144197899	1.95405804522683	-12.4710479143812	0.53885607445307	0.607501770825357	0.48524672511588	0.606811514426577	0.602757882824119	1309.97941793397	1.31996843560731e-05	0.0193220487421852	9.04327068267155e-06	0.00151474367755323	0.00118751392993811	0.992404227005118	5849	45692	4557	4070	3290	2470	1717	731	15	11	8	4	3	0	46838	47325	48105	48925	49678	50664	131	135	138	142	143	146
H8_TINNITUS	50_60	UKBB	KRA_PSY_ANYMENTAL_SUICID_PREG_NERV	-12.0047693961757	-12.0072670505621	-12.0031736167977	-12.0089928390032	-11.9918838589597	-11.9812111539434	2962.9963536185	2118.52511301685	2205.07782332185	2547.49626641863	2282.74097184746	3187.6803783882	0.996767328471282	0.995477815369789	0.995656797455458	0.996238756219012	0.995808506047964	0.997001079231131	275	53607	195	186	164	123	105	56	0	0	0	0	0	0	53495	53504	53526	53567	53585	53634	192	192	192	192	192	192
H8_TINNITUS	50_60	UKBB	KRA_PSY_ANYMENTAL_SUICID_PREG_NERV_EXMORE	-12.9984538304284	-13.0072343227201	-13.0007762995597	-13.0083200660059	-12.9817777919495	-12.9656835268643	5696.9799755489	4118.64460338229	4297.53595137054	4920.27356379891	4475.0343073709	5917.76566366014	0.998179516748955	0.997480177293151	0.99758626734403	0.997890538906678	0.997685393042201	0.998251855342443	275	41906	195	186	164	123	105	56	0	0	0	0	0	0	41877	41886	41908	41949	41967	42016	109	109	109	109	109	109
H8_TINNITUS	50_60	UKBB	KRA_PSY_MOOD	2.48187854532858	1.81206369264131	2.74745080295554	2.75311875896614	1.62243807475713	-12.0904106245059	0.733683033089241	0.730064905906653	0.531675219407904	0.604781536954943	1.01362313771815	1408.80849695649	0.000717595595266144	0.0130625884873167	2.3720036921734e-07	5.30743748099517e-06	0.109458353133092	0.993152629631459	2515	48050	1938	1756	1397	1056	752	363	10	8	7	3	1	0	48463	48645	49004	49345	49649	50038	154	156	157	161	163	164
H8_TINNITUS	50_60	UKBB	KRA_PSY_MOOD_EXMORE	2.48207554207387	1.83525625268001	2.77110973912801	2.7753124279908	1.66371914568986	-12.0901941094545	0.73699777967128	0.733723778310628	0.536753511752336	0.60917662343402	1.01616618149738	1426.89084137575	0.00075765163786237	0.0123741660512397	2.43383069179937e-07	5.21761538001403e-06	0.101578024662296	0.993239522245402	2515	43216	1938	1756	1397	1056	752	363	10	8	7	3	1	0	43664	43846	44205	44546	44850	45239	119	121	122	126	128	129
H8_TINNITUS	50_60	UKBB	KRA_PSY_SCHIZODEL	-11.0062232199215	-10.9969183783075	-10.9909770659909	-10.9988587092526	-10.9992293702379	-11.0076418889303	2589.51244884294	1865.4906842535	2033.59941107692	2345.96407108642	2355.09169482135	4226.21393940053	0.996608755774263	0.995296561571166	0.995687701241696	0.996259197867419	0.996273570405111	0.997921823715144	116	53806	90	82	68	50	34	15	0	0	0	0	0	0	53637	53645	53659	53677	53693	53712	195	195	195	195	195	195
H8_TINNITUS	50_60	UKBB	KRA_PSY_SCHIZODEL_EXMORE	-11.9969236804377	-12.0029909658003	-11.9833566873208	-11.9884432313972	-11.9976028054468	-12.0159540079073	5191.69958172028	3629.03354839605	3933.74069891322	4584.58287968177	4535.32430684929	8080.25892896746	0.998156258559982	0.997361009870498	0.997569407535694	0.997913576193918	0.997889303998449	0.998813485961657	116	41896	90	82	68	50	34	15	0	0	0	0	0	0	41813	41821	41835	41853	41869	41888	109	109	109	109	109	109
H8_TINNITUS	50_60	UKBB	KRA_PSY_SUBSTANCE	1.91885052799339	0.606126688931846	1.91021938388742	1.09095322596351	1.86290767609454	-11.5513039822481	0.730564122644468	1.01369892058932	0.600424800599472	1.01319633742789	0.722895427596299	1258.96429663133	0.00862597142062469	0.549882893739032	0.00146541583126569	0.28159458385442	0.00996594940963594	0.99267931758347	3474	52168	2717	2432	1996	1514	1052	363	6	4	5	3	2	0	52739	53024	53460	53942	54404	55093	180	182	181	183	184	186
H8_TINNITUS	50_60	UKBB	KRA_PSY_SUBSTANCE_EXMORE	2.14613052979088	0.85444392864321	2.15613112978191	1.34073686054181	2.11087089022245	-11.6807263688648	0.742723209143949	1.02097951484752	0.612459376594447	1.02023986610893	0.730979291889751	1506.76837138769	0.00385802437132702	0.40265639368376	0.000430819141361638	0.188799476967484	0.00388032697284381	0.99381472424135	3474	43989	2717	2432	1996	1514	1052	363	6	4	5	3	2	0	44623	44908	45344	45826	46288	46977	117	119	118	120	121	123
H8_TINNITUS	50_60	UKBB	L12_ABSCESS_CUT	-13.0137323148545	-13.0182885605505	-13.0225864643296	-13.0199229214675	-13.013930191298	-13.0241793977076	4584.32628190337	3266.54337144044	3607.3944963651	4091.95454916753	3853.04390373828	5878.38151426585	0.997735012407897	0.996820166526745	0.997119666805471	0.997461267512072	0.997305093195986	0.998232203348612	304	48878	239	216	171	131	93	43	0	0	0	0	0	0	48782	48805	48850	48890	48928	48978	161	161	161	161	161	161
H8_TINNITUS	50_60	UKBB	L12_ACNE	-10.973955954085	-10.9738116221873	-10.9742977370155	-10.977997194356	-10.9852550859862	-10.9796606549618	3881.9505929894	2590.6475712353	2517.11711021613	2406.26485010787	1951.75523289702	2444.15245453957	0.997744448788097	0.996620223924215	0.996521339847799	0.996359858689798	0.995509211911043	0.996415742300046	119	49698	54	56	64	71	76	45	0	0	0	0	0	0	49598	49596	49588	49581	49576	49607	165	165	165	165	165	165
H8_TINNITUS	50_60	UKBB	L12_ACTINKERA	-11.9939803227715	-11.9902038218708	-12.0028794865031	-12.0077474503674	-12.0119170196796	-12.0273834998908	3337.80664081417	2610.3550388833	3325.82772059375	3837.9008455422	3708.06068997667	7051.90364800746	0.997132910273954	0.996335071388023	0.997120448729614	0.997503640386945	0.997415331847362	0.998639167602411	149	52475	134	101	65	45	32	10	0	0	0	0	0	0	52303	52336	52372	52392	52405	52427	187	187	187	187	187	187
H8_TINNITUS	50_60	UKBB	L12_ATOPIC	-13.0040310976845	-13.001201880242	-12.9992981560867	-13.0022764562239	-12.9989532963437	-13.0004537581282	3727.42365841443	2575.09790141095	2735.72747939077	2923.17646009133	2537.27242153076	3530.89427678685	0.997216389779056	0.995971642796291	0.996208723146624	0.996451024571141	0.995912295943167	0.997062263243432	482	49695	339	319	281	249	208	115	0	0	0	0	0	0	49668	49688	49726	49758	49799	49892	170	170	170	170	170	170
H8_TINNITUS	50_60	UKBB	L12_ATROPHICSKIN	-12.2534935848333	-12.2462950947895	-12.245661414029	-12.2390125607913	3.47494270977732	-12.2150856352025	2668.11867629235	1955.41789288703	2281.00828609804	2706.69943161775	1.01570557133291	3972.67399472073	0.996335680617996	0.995003080443759	0.995716553374468	0.996392179430611	0.000623430261448591	0.997546686968785	347	47408	267	247	184	147	104	55	0	0	0	0	1	0	47336	47356	47419	47456	47499	47548	152	152	152	152	151	152
H8_TINNITUS	50_60	UKBB	L12_CELLULITIS	-14.0532319036275	-14.0499949830912	-14.050946307912	-14.0515622744318	-14.046956675935	-14.0460065754939	2969.41335231573	2160.55595350805	2367.28147752016	2647.64999092917	2508.01640297928	3875.9449014923	0.996223895572198	0.994811430341391	0.995264201826733	0.995765500726464	0.995531212934638	0.997108558675961	1869	49849	1413	1277	1063	853	654	292	0	0	0	0	0	0	50139	50275	50489	50699	50898	51260	166	166	166	166	166	166
H8_TINNITUS	50_60	UKBB	L12_CORNSANDCALLOS	-11.9919108355119	-11.9918889840615	-11.9848729623271	-11.9768357131692	-11.9759689624232	-11.9764682861793	3546.18969575121	2434.48910763701	2503.43768601512	2679.01356798851	2508.35418747977	3738.32432154931	0.997301852665791	0.996069769073086	0.996180249012692	0.996432977949424	0.99619056811014	0.997443821891786	197	47274	147	131	124	107	83	39	0	0	0	0	0	0	47174	47190	47197	47214	47238	47282	150	150	150	150	150	150
H8_TINNITUS	50_60	UKBB	L12_DECUBITANSULCERANDPRESSURE	-11.0315704980607	-11.0239670391686	-10.9986695002836	-11.0096653708242	-10.9722478703758	-11.0021426284311	2248.70315949259	1877.23141328778	2845.59772348059	3890.44802331185	4632.21748380596	7965.36603464827	0.996085795299503	0.995314481484793	0.996916062076961	0.997742051753066	0.998110067366829	0.998897924224766	163	47521	153	80	41	19	11	4	0	0	0	0	0	0	47376	47449	47488	47510	47518	47525	155	155	155	155	155	155
H8_TINNITUS	50_60	UKBB	L12_DERMATITISECZEMA	-14.5291150101121	-14.5238384441975	-14.5267665789375	-14.5276922787692	1.53153503089029	-14.5261814807653	3838.06301968363	2714.87823464201	2990.69092202243	3283.86570868621	1.01080303255836	4801.71203334226	0.996979588713914	0.995731561351395	0.996124428268796	0.996470201709934	0.129730209863308	0.997586236289944	1754	50557	1319	1225	1010	822	650	297	0	0	0	0	1	0	50813	50907	51122	51310	51482	51835	179	179	179	179	178	179
H8_TINNITUS	50_60	UKBB	L12_DERMATITISNAS	-12.0008704925684	-11.9991633508789	-12.0018431735039	-12.0088443659325	-12.0030041767451	-11.9878814051306	2420.3762474218	1796.81379060275	2256.30628526214	2871.55484068961	3172.21311346718	5293.19209081669	0.99604389191198	0.994671748363227	0.995755877526972	0.996663255930975	0.996980975577348	0.998192973701117	314	49914	280	237	156	86	52	18	0	0	0	0	0	0	49773	49816	49897	49967	50001	50035	175	175	175	175	175	175
H8_TINNITUS	50_60	UKBB	L12_DERM_NAS	-12.0005189756219	-11.9993419407381	-12.0026057868663	-12.0098564090005	-12.005269549507	-11.9915221189664	2428.53755770475	1801.52600533873	2273.54755696999	2897.19818761265	3236.17127875609	5515.28128952003	0.996057302134434	0.994685606061147	0.995787794570995	0.996692510852954	0.997040083349676	0.998265212177105	310	49904	278	235	153	84	50	17	0	0	0	0	0	0	49761	49804	49886	49955	49989	50022	175	175	175	175	175	175
H8_TINNITUS	50_60	UKBB	L12_DISORDSKINAPPENDIX	-13.7798513953067	2.1611937849235	-13.7715708675168	-13.7639800819111	1.58456331342741	2.22718609503486	2906.16473663628	0.728276091422018	2152.77757236711	2258.14151958941	1.01256787464147	1.01086423460494	0.996216770046978	0.00300186042809239	0.994895873605339	0.995136709056475	0.117607320685524	0.027577169880801	1735	50520	1228	1142	1002	910	696	363	2	2	0	1	2	1	50851	50937	51077	51169	51383	51716	174	174	176	175	174	175
H8_TINNITUS	50_60	UKBB	L12_FOLLICULARCYST	-13.1663488092388	2.93234439144091	-13.1704172837563	-13.1725266829981	-13.172364787086	-13.187128945646	3153.57330990186	0.72905664523425	2388.08928692095	2487.51227943168	2391.24798427002	3263.72078595403	0.996668796033846	5.76796562737252e-05	0.995599653916881	0.99577485239634	0.995604816644328	0.996776140286598	794	50117	594	551	462	410	300	144	2	2	0	0	0	0	50145	50188	50277	50329	50439	50595	170	170	172	172	172	172
H8_TINNITUS	50_60	UKBB	L12_HYPERTROPHICSKIN	-13.0099101059866	-13.0129895790084	-12.9996318249834	-12.9984610326886	-12.9862217253151	-13.0106979632822	4697.13451842241	3241.50055758781	3230.77882933731	3422.82495560074	3269.93287005787	4799.72560682895	0.997790058364729	0.996796904581099	0.996789573632389	0.996969974632557	0.996831287065336	0.997837163378229	313	47311	230	221	208	177	131	57	0	0	0	0	0	0	47244	47253	47266	47297	47343	47417	150	150	150	150	150	150
H8_TINNITUS	50_60	UKBB	L12_INFECT_SKIN	1.57313521242204	-14.5903621567775	-14.5912281743801	-14.5911196702332	-14.5828794438495	1.93360673873194	1.01569171755782	2335.46427002574	2531.39119775327	2769.08098962605	2597.35153943929	1.01047131689419	0.121422258103276	0.995015402664882	0.995400927669377	0.995795725990308	0.995520285547214	0.0556752300693898	2793	50284	2065	1889	1591	1325	1020	486	1	0	0	0	1	1	50840	51016	51314	51580	51885	52419	171	172	172	172	171	171
H8_TINNITUS	50_60	UKBB	L12_INFECT_SKIN_NAS	2.8277289770297	-13.1717644671128	-13.170738590292	-13.1703181806911	-13.1676895587646	3.04639264447293	1.01748439808894	2097.90421959585	2188.41550535779	2416.5218460383	2280.60147795808	1.01229827426419	0.00545034602415777	0.994990487000617	0.995198048309063	0.995651460163043	0.995393216250926	0.00261779371134864	868	49141	623	567	510	443	334	168	1	0	0	0	1	1	49221	49277	49334	49401	49510	49676	164	165	165	165	164	164
H8_TINNITUS	50_60	UKBB	L12_INFECT_SKIN_OTHER	2.8277289770297	-13.1717644671128	-13.170738590292	-13.1703181806911	-13.1676895587646	3.04639264447293	1.01748439808894	2097.90421959585	2188.41550535779	2416.5218460383	2280.60147795808	1.01229827426419	0.00545034602415777	0.994990487000617	0.995198048309063	0.995651460163043	0.995393216250926	0.00261779371134864	868	49141	623	567	510	443	334	168	1	0	0	0	1	1	49221	49277	49334	49401	49510	49676	164	165	165	165	164	164
H8_TINNITUS	50_60	UKBB	L12_LICHENPLANUS	-11.9926335615032	-11.9878525516504	-11.9754374006354	-11.9820999796972	-11.9881228613303	-11.9996605986724	3614.72996385695	2507.83881973861	2852.16838974734	3315.13845418433	3295.69401165032	5900.69421991677	0.997352853545464	0.996186004472538	0.996649921312251	0.997116165162757	0.997097692620494	0.998377421881129	140	51924	118	110	83	53	44	17	0	0	0	0	0	0	51758	51766	51793	51823	51832	51859	188	188	188	188	188	188
H8_TINNITUS	50_60	UKBB	L12_LICHENPLANUS_INCLAVO	-11.9909627445604	-11.9856367304662	-11.9717685909458	-11.9791801819882	-11.9860339173363	-11.9989610907034	3678.1882731509	2552.05249831969	2902.57811449744	3373.54893376504	3353.90434871507	6004.73493983738	0.99739888597702	0.996252773267959	0.996709111050747	0.997166786959413	0.997148561778574	0.998405628304244	140	53787	118	110	83	53	44	17	0	0	0	0	0	0	53615	53623	53650	53680	53689	53716	194	194	194	194	194	194
H8_TINNITUS	50_60	UKBB	L12_LICHSIMPANDPRURIGO	-11.9882836876465	-11.9928703811291	-11.9921209589031	-11.9904981592124	-12.0040997650006	-12.0793056724897	4566.47630673217	3100.13403267476	3245.84012856299	3691.10803258905	3890.83851173038	9675.70336342946	0.997905331193037	0.996913390792449	0.997052132570538	0.997408090891165	0.997538353070859	0.999003908177444	100	49574	83	80	70	51	31	7	0	0	0	0	0	0	49422	49425	49435	49454	49474	49498	169	169	169	169	169	169
H8_TINNITUS	50_60	UKBB	L12_NAILDIS	-13.1798300339969	-13.1810368893113	-13.1775439188723	-13.1779285007373	3.01468474595616	-13.192007215083	4299.60635138306	3044.68599342012	3129.77598259604	3301.93757037659	1.01429226914132	4666.98821362592	0.997554202508326	0.996545813590998	0.996640613310307	0.996815676384557	0.00295669010774655	0.997744651500206	490	49885	356	321	290	263	188	99	0	0	0	1	1	0	49853	49888	49919	49946	50021	50110	166	166	166	165	165	166
H8_TINNITUS	50_60	UKBB	L12_NONIONRADISKIN	-13.019824955949	-13.0207106242777	-13.0192164120249	-13.019543795452	-13.024043499992	-13.0155711006938	2449.95062642884	1795.55488670354	2055.90615454813	2363.35405223411	2430.40961955504	3968.27864033349	0.995759804990753	0.994214082230411	0.994947355783724	0.995604534821999	0.995724328356475	0.997383020308607	806	52892	682	570	440	328	227	76	0	0	0	0	0	0	52829	52941	53071	53183	53284	53435	187	187	187	187	187	187
H8_TINNITUS	50_60	UKBB	L12_OTHERCONTACT	-11.5597465915698	-11.54506203829	-11.5572769268254	-11.5486340571878	3.9680684874081	-11.5672627329781	2838.88944836158	2074.17490930653	2205.65441796729	2448.72736579822	1.01469992430968	2876.39181099026	0.99675108241727	0.995558918802931	0.99581923144759	0.996237048361191	9.20735333192136e-05	0.996791356645516	186	49640	130	118	101	89	64	37	0	0	0	0	1	0	49525	49537	49554	49566	49591	49618	171	171	171	171	170	171
H8_TINNITUS	50_60	UKBB	L12_OTHERDISSKINANDSUBCUTIS	-12.1649074525862	2.8023559587804	3.07125504963803	-12.1606201720446	-12.1575709861876	-12.1559829051661	2260.30085562402	1.01471564559837	1.01491283672024	2456.87128722713	2322.68490600769	3094.75314962421	0.995705817233057	0.00574985516496203	0.00247708306940739	0.996050777459212	0.995823672049768	0.996865970992858	469	47755	377	303	223	165	116	63	2	2	1	0	0	0	47687	47761	47841	47899	47948	48001	158	158	159	160	160	160
H8_TINNITUS	50_60	UKBB	L12_OTHERSKINSUBCUTIS	-14.0430918239787	0.665692239643786	0.859605455913164	-14.0350312222859	1.08567641452961	-14.031146276467	2171.6624086988	1.01356936162608	1.01367759373784	1955.98599535744	1.01092923331298	3049.17694589591	0.994840501903775	0.511322288026154	0.396434203822886	0.994274888135343	0.282849984748136	0.996328453325767	3272	49593	2570	2271	1867	1454	1036	448	2	2	1	0	1	0	50125	50424	50828	51241	51659	52247	168	168	169	170	169	170
H8_TINNITUS	50_60	UKBB	L12_OTHPIGMENTATION	-12.267615823296	-12.2603572322326	3.47534583271981	-12.2598818318339	-12.2427760948817	-12.2498362623368	3299.85649260202	2442.23714585471	1.01571699729716	2963.34328995791	2712.89817993177	4181.22000767108	0.997033774426629	0.99599452957565	0.000622609151001523	0.996699018112752	0.996399316073166	0.997662418809336	270	47346	200	174	152	124	95	48	1	1	1	0	0	0	47264	47290	47312	47340	47369	47416	151	151	151	152	152	152
H8_TINNITUS	50_60	UKBB	L12_PAPULOSQUAMOUS	-13.1664239420097	-13.1641896466302	-13.1625191895072	-13.1606056552351	2.62058762292005	-13.1667443987401	3126.42733823508	2239.80787172754	2448.1615180099	2719.30654282557	1.01066399647829	3897.00794933471	0.996639853034968	0.995310560635101	0.995710201239408	0.996138499685193	0.00951603231420785	0.997304208197475	665	52261	509	460	386	297	227	110	0	0	0	1	1	0	52227	52276	52350	52439	52509	52626	190	190	190	189	189	190
H8_TINNITUS	50_60	UKBB	L12_PRURITUS	-13.0023940688562	-13.0046995169604	-13.0099840422342	-13.0049363094951	-12.992206674032	-12.9896233101182	3155.92387723898	2137.35708524687	2353.95548934732	2504.14748822198	2416.53070909428	3979.52207293887	0.996712728020447	0.995145319885244	0.995590225642102	0.995856317848374	0.995710283698581	0.997395616534933	621	49809	462	451	376	315	242	98	0	0	0	0	0	0	49798	49809	49884	49945	50018	50162	170	170	170	170	170	170
H8_TINNITUS	50_60	UKBB	L12_PSORIASIS	-13.1740740658611	-13.1731601695748	-13.1734782793041	-13.171118348683	3.03299522965885	-13.1717803437727	3775.95077368481	2758.69555501947	3018.42425759549	3381.03175973648	1.01117182156345	4756.09163823113	0.99721623251872	0.996190003223323	0.996517758715722	0.996891775604143	0.00270435984335752	0.997790297677276	459	52159	348	304	261	203	149	72	0	0	0	1	1	0	52081	52125	52168	52226	52280	52357	189	189	189	188	188	189
H8_TINNITUS	50_60	UKBB	L12_PSORI_ARTHRO	-11.9986846958281	-12.0031136150119	-11.9937102340647	-11.9911526969077	-11.9855338129514	-11.9853480230508	4011.91577279828	3001.23068630378	3460.2994954137	4260.52170346195	3776.12721517019	5093.31111686836	0.997613720840893	0.996808951225404	0.997234465665747	0.997754372906001	0.997467496252028	0.998122456080435	122	51930	90	82	62	51	35	19	0	0	0	0	0	0	51775	51783	51803	51814	51830	51846	187	187	187	187	187	187
H8_TINNITUS	50_60	UKBB	L12_PSORI_NAS	3.70373702034198	-11.6460229659461	-11.6448995360944	-11.629717137502	-11.6291372760476	-11.6935511316438	1.01562129625705	1575.56201657362	1939.01440157529	2452.91090676739	2836.3054104526	4751.34786474212	0.000265557680523282	0.99410236016953	0.995208271948205	0.996217091717112	0.99672860226661	0.998036326794894	264	52142	232	195	131	78	41	17	1	0	0	0	0	0	51984	52021	52085	52138	52175	52199	189	190	190	190	190	190
H8_TINNITUS	50_60	UKBB	L12_RADIATIONRELATEDSKIN	-14.0205415059859	-14.0225791226013	-14.0213454476695	-14.0227122389311	-14.0286904410884	-14.0166490899306	3963.91204900227	2903.41479096705	3316.21552331379	3799.75874247251	3884.5857583792	6242.23664995302	0.997177851037624	0.996146483815189	0.996626461204655	0.997055476161006	0.997118547027403	0.998208389214943	848	52910	712	597	463	345	242	83	0	0	0	0	0	0	52859	52974	53108	53226	53329	53488	187	187	187	187	187	187
H8_TINNITUS	50_60	UKBB	L12_ROSACEA	-12.519571666652	-12.5245446077445	-12.5225929261341	-12.5250322439692	-12.5147158270769	4.29039214098052	3641.92474461887	2516.74126252156	2581.97793617122	2905.21641903153	2878.35189903371	1.01449157161954	0.997257177463273	0.996029349669318	0.996130275070915	0.996560153375162	0.996530908161605	2.34622046208772e-05	354	49845	257	251	229	190	132	58	0	0	0	0	1	1	49775	49781	49803	49842	49900	49974	167	167	167	167	166	166
H8_TINNITUS	50_60	UKBB	L12_SCARCONDITIONS	-12.5571814979268	-12.5513855660762	-12.5431571015159	-12.5266522397439	4.03881441647678	-12.5131594706347	4126.20995180561	2973.99376563945	3339.88834533109	4052.43168012288	1.02000615982944	5453.38254506015	0.997571823563031	0.996632633482152	0.997003502262821	0.997533627389047	7.50760117176794e-05	0.998169200875803	213	47319	161	151	118	96	63	38	0	0	0	0	1	0	47220	47230	47263	47285	47318	47343	151	151	151	151	150	151
H8_TINNITUS	50_60	UKBB	L12_SEBORRHOEIC	-13.006286403739	-13.0014409369857	-13.0029909717739	-13.0071150567206	-13.0065207235496	-12.9985179345442	3884.39118954702	2790.03533433304	2913.87574511177	3197.12453450241	2937.79218447155	4179.82589208839	0.997328411270274	0.996281906784479	0.996439501126631	0.996753911978407	0.996467528156803	0.997518724386076	415	49680	291	264	242	217	178	87	0	0	0	0	0	0	49635	49662	49684	49709	49748	49839	169	169	169	169	169	169
H8_TINNITUS	50_60	UKBB	L12_SEBORRKERAT	-14.0356455410885	-14.0314394192035	-14.028391736969	-14.0255802605858	-14.029204476125	-14.0370253995205	3084.43159437774	2199.78321706808	2412.59552778352	2709.570936245	2715.61589764832	4739.28067404891	0.996369254468182	0.99491068352754	0.995360608946567	0.995869920280728	0.995878048927799	0.997636791268361	1585	48211	1263	1158	949	739	527	191	0	0	0	0	0	0	48379	48484	48693	48903	49115	49451	154	154	154	154	154	154
H8_TINNITUS	50_60	UKBB	L12_SKINSUBCUTISNAS	-12.185507415417	2.90301321394047	3.20924425376827	-12.1794297141283	-12.1748137447566	-12.1731268202962	2387.03343971405	1.01419516255244	1.01469937735592	2688.73910970272	2565.84792706801	3224.91430287404	0.995926916714903	0.00420470794763102	0.00156284471293783	0.996385761020804	0.996214093842484	0.996988221710973	419	47715	339	271	196	141	99	55	2	2	1	0	0	0	47636	47704	47779	47834	47876	47920	157	157	158	159	159	159
H8_TINNITUS	50_60	UKBB	L12_SKIN_SUBCUTAN	-15.0672557432539	0.650306350108575	0.131316708816536	-15.0635039300426	0.911777524990918	1.03198527343954	2541.68833504309	0.731155769335668	1.0170017141416	2180.92914932284	0.726604822687793	1.01302918752584	0.995270128066518	0.373776088125104	0.897261570575141	0.994489118704235	0.20953448536381	0.308339580897766	6993	40362	5261	4778	3990	3293	2508	1203	3	3	1	1	3	1	41970	42453	43241	43938	44723	46028	121	121	123	123	121	123
H8_TINNITUS	50_60	UKBB	L12_ULCERLOWLIMB	-11.0246979705705	-11.0309470919678	-11.0281825295632	-11.0258282539859	-11.0365812708941	-10.9172065234044	2346.641962421	1810.03578841093	2181.48814191833	3047.61937003831	3464.17201563254	7591.68185162738	0.996251492950269	0.995137461949433	0.995966432764167	0.997113380027278	0.997458006454773	0.998852603718108	123	47417	113	86	56	30	17	4	0	0	0	0	0	0	47275	47302	47332	47358	47371	47384	152	152	152	152	152	152
H8_TINNITUS	50_60	UKBB	L12_URTICARIAERYTHEMA	-13.15036601625	2.55183515918563	-13.1403997450381	-13.1405278970841	-13.1501849816179	-13.1464939982338	3479.31458926045	1.0137052429949	2711.95988413258	2872.43438584713	2571.75501648371	3733.74461276452	0.996984334482309	0.0118246514917606	0.996133983723032	0.996349929588824	0.995920185328904	0.99719065870747	624	52894	428	385	342	298	261	137	1	1	0	0	0	0	52905	52948	52991	53035	53072	53196	184	184	185	185	185	185
H8_TINNITUS	50_60	UKBB	LUNG_CANCER_MESOT	4.55293538263556	-12.0089428527291	-11.9920072796563	-12.0208597722828	-12.0135530673449	-11.9487631394207	1.03412113154388	3774.79234488529	4796.30155019116	6265.06300589892	7556.66710171311	15782.227481291	1.06907056539068e-05	0.997461652706817	0.998005082167508	0.998469089213328	0.998731527491416	0.999395919699539	183	26808	175	89	41	26	10	3	1	0	0	0	0	0	26758	26844	26892	26907	26923	26930	57	58	58	58	58	58
H8_TINNITUS	50_60	UKBB	M13_ADHCAPSULITIS	4.09637687758574	-12.5606530897223	-12.5465224375382	-12.5407245481952	-12.5346594550486	-12.5373068030901	1.02613300690321	2775.36890977035	3021.84460924339	3516.36727711203	3606.75718246133	6609.61506214733	6.55038543570755e-05	0.996388978443091	0.996687239392646	0.997154441359948	0.997227096082179	0.998486550662998	264	42364	210	199	165	124	77	30	1	0	0	0	0	0	42288	42299	42333	42374	42421	42468	129	130	130	130	130	130
H8_TINNITUS	50_60	UKBB	M13_ARTHRITISNAS	2.07906057367633	1.57336487621309	-13.1736685628589	2.50922238758884	-13.1699678158005	-13.1748561738391	1.02112937169121	1.01818072443439	1917.74604107634	1.01824042290953	2797.29883884323	4998.66728145169	0.0417463065901023	0.122280791092125	0.99451909488279	0.0137291494814789	0.996243492107513	0.997897039036754	1406	40168	1243	1041	706	436	237	87	3	2	1	1	0	0	40213	40415	40750	41020	41219	41369	115	116	117	117	118	118
H8_TINNITUS	50_60	UKBB	M13_ARTHROPATHIES	0.353221032818621	1.13375026195129	-14.4296086604178	1.4731573214685	1.52610970851277	-14.4538515081589	1.01625799591129	0.52795704268801	1387.83204329127	0.60197278406695	0.598991668695234	2649.77408309395	0.72816296141752	0.0317591443191948	0.991704360340857	0.0143964603858842	0.0108405256343265	0.995647761880495	7887	45046	6433	5706	4346	3134	2105	922	8	7	6	6	3	0	46354	47081	48441	49653	50682	51865	138	139	140	140	143	146
H8_TINNITUS	50_60	UKBB	M13_ARTHROSIS	-14.5116106822163	1.39283606864137	-14.5073952328314	1.04507294498083	1.83934945229388	-14.5274080285325	2172.72844477104	0.604930959186808	1957.40592911893	1.01634592717192	0.72646466457226	4239.58981973979	0.994670984282595	0.0213086177470664	0.99408649962208	0.303825190017336	0.0113440297738705	0.997265968552605	4957	43780	4251	3663	2652	1778	1111	415	5	5	3	3	2	0	44350	44938	45949	46823	47490	48186	131	131	133	133	134	136
H8_TINNITUS	50_60	UKBB	M13_ARTHROSIS_INCLAVO	-14.4983664862882	1.28432740056806	-14.4951567677173	0.939416349666977	1.73989557215435	-14.5160931454381	2055.99800635085	0.599537286742885	1844.81091605254	1.01312507666651	0.722801197004594	4019.82243214936	0.994373570953232	0.0321775760053302	0.993730879034832	0.353798734760351	0.0160772802887941	0.997118743022339	4957	49501	4251	3663	2652	1778	1111	415	5	5	3	3	2	0	50046	50634	51645	52519	53186	53882	156	156	158	158	159	161
H8_TINNITUS	50_60	UKBB	M13_ARTHROSIS_KNEE	-13.5737178594854	1.26828831884592	-13.5633807212238	1.87396051760577	1.91592399667815	-13.5776165021383	2252.41189313721	1.02021293336885	1928.98919034869	1.02102975469049	1.01723642060979	3778.11123989669	0.99519173451642	0.213808731848957	0.994389847827233	0.0664518809544838	0.0596380706610397	0.997132602357971	2185	40409	1815	1602	1231	874	572	230	3	3	2	2	1	0	40668	40881	41252	41609	41911	42253	108	108	109	109	110	111
H8_TINNITUS	50_60	UKBB	M13_ARTHROSIS_KNEE_PRIM_ICD10	-11.9991537205958	-11.9996998762325	-12.0081508063149	-12.0038418983987	-12.0110917963871	-12.0189908225386	2826.96771256721	2037.94997008085	2351.84598978087	2558.39945042741	2413.39358580615	3184.11338027801	0.996613363956562	0.99530198479725	0.995926146293332	0.996256391870837	0.996029066623415	0.996988252836593	240	53490	188	172	131	105	75	44	0	0	0	0	0	0	53350	53366	53407	53433	53463	53494	192	192	192	192	192	192
H8_TINNITUS	50_60	UKBB	M13_ARTHROSIS_OTH	-13.1553848446013	2.1955948288294	1.52091167648312	2.69832596130265	-13.1515048144199	-13.1669716218952	1659.23915224679	0.606831818918733	1.0171044794062	0.731340232381537	2194.22268863336	3784.4945983856	0.993673986975351	0.000296742328524079	0.134827099239815	0.00022463947512313	0.99521775074637	0.997224014488146	2197	41426	1933	1647	1120	707	406	144	6	6	3	2	0	0	41563	41849	42376	42789	43090	43352	121	121	124	125	127	127
H8_TINNITUS	50_60	UKBB	M13_ARTHROSIS_POLY	3.00457937418719	2.44704009254396	2.93507149808762	-11.3796896608184	3.72357489137531	-11.3881127402645	1.0244194342238	1.02022584561874	1.0208009225511	1682.6333968338	1.01951892170907	3160.96014960281	0.00335749097734311	0.0164611251647555	0.00403690614202407	0.994603928883426	0.000259915969215798	0.997125436814879	633	39063	570	467	308	183	98	35	3	2	2	1	1	0	39015	39118	39277	39402	39487	39550	108	109	109	110	110	111
H8_TINNITUS	50_60	UKBB	M13_ARTHTROSIS_COX	-14.0162460859577	-14.0205108747777	-14.0137205702053	-14.0233541202363	-14.0227480943012	-14.0610934750873	4017.64164516933	3080.3227315366	3813.82890651022	4804.11060919491	5296.90551307733	10378.0792792216	0.997216445702483	0.996368331661998	0.997068220312033	0.997670952489726	0.997887724991918	0.998918959312468	1027	39712	918	755	515	319	178	56	0	0	0	0	0	0	39713	39876	40116	40312	40453	40575	108	108	108	108	108	108
H8_TINNITUS	50_60	UKBB	M13_ARTHTROSIS_COX_PRIM_ICD10	-11.995787869445	-12.0067399340368	-12.0123317558724	-12.0098809952912	-12.0119765323558	-12.0448190252208	3029.44402768196	2276.73665512822	2839.80663473294	3641.03045352769	3863.42517167828	5765.19769347176	0.996840598857002	0.995792245892001	0.996624972507612	0.997368195248764	0.997519259529406	0.998333037537044	171	53756	154	131	86	54	28	13	0	0	0	0	0	0	53578	53601	53646	53678	53704	53719	195	195	195	195	195	195
H8_TINNITUS	50_60	UKBB	M13_BONECONTINUITY	-11.9686119290568	-11.9940328044662	-12.0156211919812	-12.0025236254788	-12.0031935903057	-12.0189560501763	2877.25621379237	2147.02215679638	2379.65359046744	2998.93788380104	2916.4556525009	5360.83988348107	0.9966810244125	0.995542754977462	0.995971246429283	0.996806668528644	0.996716173002573	0.9982111513039	238	50480	199	165	131	93	56	20	0	0	0	0	0	0	50354	50388	50422	50460	50497	50533	165	165	165	165	165	165
H8_TINNITUS	50_60	UKBB	M13_BONEDENSOTH	-11.5974585356865	3.64494120805336	-11.5756292132266	-11.575819251439	-11.5687499204431	-11.4964492245857	2533.81850702185	1.01578542437098	2487.91358891576	3630.21259244313	4299.5378813673	7811.77803911677	0.996348041197336	0.000332843223143724	0.996287659447475	0.997455754567582	0.997853137693845	0.998825768476362	195	50776	181	136	88	45	26	7	1	1	0	0	0	0	50619	50664	50712	50755	50774	50793	170	170	171	171	171	171
H8_TINNITUS	50_60	UKBB	M13_BONEDISNAS	-12.0078939411395	-12.0150937929263	-12.0014725233145	-12.0059546859466	4.7705857535186	-12.0850797755392	3619.35603137204	2530.22746830049	2984.33368255975	3218.07959524511	0.72439157738173	5244.81336998139	0.997352872852489	0.996211162069306	0.996791322673231	0.997023273236093	4.52914896063126e-11	0.998161518941427	172	50399	133	124	94	77	56	22	1	1	2	2	2	0	50271	50280	50310	50327	50348	50382	166	166	165	165	165	167
H8_TINNITUS	50_60	UKBB	M13_BURSOPATHY	-11.9971283960938	-11.9860747568786	-11.994856741192	-11.9959128427504	-11.9974284249787	-11.9887912335705	4557.60376663825	3143.11535584146	3603.83695403692	4271.62770462649	4836.40484961448	9043.90954105127	0.997899704986077	0.99695732426868	0.997344360065498	0.997759322269823	0.998020729572972	0.998942308237056	113	42346	98	90	64	40	24	11	0	0	0	0	0	0	42231	42239	42265	42289	42305	42318	130	130	130	130	130	130
H8_TINNITUS	50_60	UKBB	M13_CARTILAGE	-13.0049444919996	-13.0070105657723	-13.0100439576783	-13.00773766305	-13.0214887477691	-13.0351400393768	6573.96968922817	4407.63079615435	4375.30993622439	4602.08074953497	4898.41753014887	8136.21626628466	0.998421587237724	0.99764542940876	0.997627482838134	0.997744789846615	0.99787898182831	0.998721699104886	216	38256	157	148	142	125	82	32	0	0	0	0	0	0	38214	38223	38229	38246	38289	38339	101	101	101	101	101	101
H8_TINNITUS	50_60	UKBB	M13_CERVICALGIA	-12.6523442059104	-12.6434259186528	-12.6458406913912	-12.6423691586261	3.75599725157998	-12.6184874420291	3887.38475548071	2911.60405197828	3257.41639324854	3736.06049854098	1.0165532605061	5426.35940420913	0.997403114712941	0.996535256012898	0.996902485134413	0.997300061945754	0.000220029040213245	0.998144596314615	303	42329	233	221	168	128	95	36	1	1	1	1	1	0	42279	42291	42344	42384	42417	42476	119	119	119	119	119	120
H8_TINNITUS	50_60	UKBB	M13_CERVICDISC	-13.0073331166526	-13.0073147766085	-13.0077043517703	-13.0096374793922	-13.0128998493808	-13.0072384848536	4508.71597340222	3409.05146247238	3628.38797128305	4225.84054067305	4110.33227898251	6175.2398135563	0.99769816153068	0.996955660373455	0.997139604605481	0.997543643119091	0.997473981704619	0.998319374242162	335	42353	251	240	201	146	103	51	0	0	0	0	0	0	42322	42333	42372	42427	42470	42522	115	115	115	115	115	115
H8_TINNITUS	50_60	UKBB	M13_CHRONDROPATHIES	-12.5257810429496	-12.5369271540081	-12.5359798782968	-12.5294187827459	4.21402320065552	-12.5154699698789	3888.1073739876	2697.68795878624	2991.30245078483	3086.02711571087	0.726003806798882	4680.51705397241	0.997429569438907	0.996292015695398	0.996656227283613	0.996760559138771	6.45933391787052e-09	0.997866498883534	281	53261	198	186	161	135	106	50	1	1	2	2	2	0	53155	53167	53192	53218	53247	53303	188	188	187	187	187	189
H8_TINNITUS	50_60	UKBB	M13_DEFORMDORSO	-13.0010809938263	-13.0017310093359	-12.9960507380008	-12.9938478944357	-12.9931953399133	-13.0089971522614	3933.01855273328	2970.76656305771	3532.11927707126	4583.06031996067	4777.66981990981	7786.66741326072	0.997362498353927	0.996508023401155	0.997064276706042	0.997737848510173	0.997830101792551	0.998666994158105	366	42622	319	266	188	127	72	27	0	0	0	0	0	0	42552	42605	42683	42744	42799	42844	117	117	117	117	117	117
H8_TINNITUS	50_60	UKBB	M13_DISSYNOTENDNAS	-11.9965303514334	-11.9899318215655	-11.979107850869	-11.9890678930947	-12.0136230027688	-12.0415506547977	4303.43656678492	3113.48128972156	3815.57785189317	4034.66850077271	3821.61431656936	7143.44846117599	0.997775769712219	0.996927375837538	0.997495024377457	0.997629079541261	0.997491775011402	0.998655024550437	132	42319	102	94	71	55	39	16	0	0	0	0	0	0	42220	42228	42251	42267	42283	42306	129	129	129	129	129	129
H8_TINNITUS	50_60	UKBB	M13_DORSALGIA	-13.6149545150363	2.02958116566531	1.60980918836581	1.90411151901896	-13.5851130648448	-13.5716937707681	2316.02376543886	0.732556331365157	1.01799851368861	1.01798787008949	2308.70820417872	3579.80014022693	0.995309590688083	0.00559623592307001	0.113798652947619	0.0614191587892022	0.995305041408001	0.996975077222382	1944	43838	1535	1336	1043	783	558	236	3	4	2	1	0	0	44114	44313	44606	44866	45091	45413	130	129	131	132	133	133
H8_TINNITUS	50_60	UKBB	M13_DORSALGIANAS	-13.2400011968453	3.06946436662206	3.40166101954908	-13.2202952097147	-13.2102699149819	-13.2034626153647	3193.41815853427	0.734413123453997	0.734008341546286	3500.07741624354	3651.28032207844	6131.0259382469	0.996691957723489	2.92177452652479e-05	3.5803844186714e-06	0.996986282558641	0.997113273568587	0.998281718111614	720	42867	603	497	377	258	171	63	3	4	2	0	0	0	42860	42966	43086	43205	43292	43400	121	120	122	124	124	124
H8_TINNITUS	50_60	UKBB	M13_DORSOPATHY	1.686617440796	1.51101835149246	0.590114983695868	0.805082466563395	0.712262046204321	-13.4353210906063	0.737378083008502	0.606187361305425	1.01655446226208	1.01663877914182	1.01406687521172	1742.8057042939	0.0221773256553068	0.0126790566293414	0.56157409234092	0.428415420793544	0.482441135917551	0.993849154232142	4867	45471	3653	3274	2745	2227	1704	824	5	5	2	2	1	0	46544	46923	47452	47970	48493	49373	136	136	139	139	140	141
H8_TINNITUS	50_60	UKBB	M13_DORSOPATHYOTH	1.88575435532084	1.29621834999135	0.75125152368867	0.947377008380109	0.834172349768987	-13.4536312878934	0.740760464512509	0.731983976319173	1.01758390514455	1.01754827604624	1.01480302891987	1834.60052576074	0.0109058683896622	0.0765891652721191	0.460350480092069	0.351833452141775	0.411074507752447	0.994148945053445	4136	44685	3043	2765	2373	1957	1522	747	4	4	2	2	1	0	45642	45920	46312	46728	47163	47938	132	132	134	134	135	136
H8_TINNITUS	50_60	UKBB	M13_DUPUTRYEN	-12.678689687686	-12.6644369528643	3.72090578297308	-12.6873432659072	-12.6720168655606	-12.6675968844594	3958.65898931028	2840.48347865319	1.01802153899776	4576.96815410342	4625.27386764336	9262.81191993073	0.997444560522755	0.996442603763126	0.000257145489097313	0.997788269001559	0.997814011828974	0.998908832769853	229	42605	211	176	110	69	42	13	1	1	1	0	0	0	42490	42525	42591	42632	42659	42688	132	132	132	133	133	133
H8_TINNITUS	50_60	UKBB	M13_ENTESOPATHYOTH	3.95188201869008	3.33621056169377	-12.2071873519286	-12.2073237818067	-12.2020402537806	-12.2057716276233	1.02281533816846	1.01898970404519	2722.98096766475	3054.36365666994	2946.19868833373	4962.39069836455	0.000111668777912841	0.00106022518695963	0.996423076837481	0.996811116704245	0.99669547348104	0.998037480821938	276	42382	210	187	163	124	87	36	2	1	0	0	0	0	42315	42338	42362	42401	42438	42489	131	132	133	133	133	133
H8_TINNITUS	50_60	UKBB	M13_FIBROBLASTIC	-14.1736084903219	-14.1723459084419	2.68169359119521	-14.1667685606709	1.7823953375827	-14.1696383383618	3502.75407395112	2479.51718594342	0.606897738004791	2917.03379057089	1.01447986816648	4681.76698505467	0.996771434052876	0.995439501495049	9.93004867695702e-06	0.996125035810889	0.0789255031228014	0.997585159953867	1610	43068	1212	1119	984	815	586	253	2	3	4	1	1	0	43330	43423	43558	43727	43956	44289	134	133	132	135	135	136
H8_TINNITUS	50_60	UKBB	M13_GANGLION	-12.1895102492482	-12.1923940618545	-12.1913684079135	-12.204994798161	3.62144894556317	-12.2102817453369	3346.48449711344	2299.08570598322	2731.16845008366	3000.18846937307	1.01588913904121	3600.32410745614	0.997093726107638	0.995768719122524	0.996438420953471	0.996754153896097	0.000364123711085926	0.997294027892776	286	42432	211	197	159	125	103	52	0	1	1	1	1	0	42377	42391	42429	42463	42485	42536	130	129	129	129	129	130
H8_TINNITUS	50_60	UKBB	M13_GOUT	-13.2818510085151	-13.2802442094704	-13.2872385177822	2.91657520877694	-13.29547680558	-13.3047923705592	3394.78295270501	2507.38988785768	2838.45945422825	1.02376147307453	3226.33062144233	5143.70768407326	0.996878340391597	0.995774070746188	0.996265000814414	0.00438732063484382	0.99671198432787	0.997936181985511	697	38755	542	481	389	288	205	98	1	1	1	1	0	0	38803	38864	38956	39057	39140	39247	106	106	106	106	107	107
H8_TINNITUS	50_60	UKBB	M13_HALLUXRIGIDUS	-11.9600470466319	-11.9517057893591	-11.9629108833642	-11.9697932447071	-11.9686464743708	-11.9814191370894	3381.91206411653	2416.49955238505	3151.49616862531	4027.92678720533	4733.2913985829	6331.13331793758	0.997178307178656	0.996053778434506	0.996971280159415	0.997628929304391	0.997982463521684	0.99849003596044	165	38286	138	130	87	56	31	16	0	0	0	0	0	0	38210	38218	38261	38292	38317	38332	103	103	103	103	103	103
H8_TINNITUS	50_60	UKBB	M13_HALLUXVALGUS	-13.1133916337258	-13.1072454644564	-13.1071673392813	3.17887456331754	-13.0978420053186	-13.0869954120301	3376.84849517301	2457.60324810894	2794.79317372201	1.0232256992855	3554.57916293079	6004.05897608902	0.996901564745338	0.995744626713121	0.996258052933034	0.00189176225635127	0.997059977626614	0.998260859302049	614	38630	521	474	369	246	155	65	0	0	1	1	0	0	38620	38667	38772	38895	38986	39076	103	103	102	102	103	103
H8_TINNITUS	50_60	UKBB	M13_HAMMERTOE	-11.9556422773429	-11.9591184396383	-11.9422029075102	-11.937298822167	-11.9271895582235	-11.9204456235367	3518.46578285667	2736.03806575521	3348.19367281509	4138.79196118988	4312.83296737043	6559.24445376456	0.997288817166528	0.996512488002444	0.99715414338303	0.997698706938745	0.997793443812035	0.998549964961292	161	38336	142	118	87	54	33	16	0	0	0	0	0	0	38253	38277	38308	38341	38362	38379	102	102	102	102	102	102
H8_TINNITUS	50_60	UKBB	M13_IMPINGEMENT	2.99533804430514	-13.1817222289378	-13.1760140373973	-13.1755431827056	-13.1729312792799	-13.165375878172	1.02139931054298	2296.80811441499	2488.81766816888	2947.63831677236	3023.29186129669	4594.76874570184	0.00336155279123741	0.99542084737148	0.995775950484547	0.996433576188885	0.996523509567023	0.997713827102453	731	42643	568	526	440	335	218	100	1	0	0	0	0	0	42675	42717	42803	42908	43025	43143	130	131	131	131	131	131
H8_TINNITUS	50_60	UKBB	M13_INTERVERTEB	3.3679378050638	-13.3061749677413	2.24060244749165	-13.3098277509477	-13.2987520957209	-13.2905225057895	0.737831678344568	2104.3060481187	1.01929379957173	2759.81166972504	2707.95976042531	4118.02814265738	5.00346346287893e-06	0.994954763909306	0.027935498405435	0.996152032756707	0.996081615953615	0.997424912133724	1117	42965	867	771	640	461	336	151	3	1	1	0	0	0	43094	43190	43321	43500	43625	43810	118	120	120	121	121	121
H8_TINNITUS	50_60	UKBB	M13_JOINTOTH	2.1709306695231	2.63061010948254	-14.1479885837296	-14.1492590770545	-14.1508136506318	-14.1568032226988	1.02313758166094	0.611244995527615	3007.24238037346	3520.69729595005	3679.27143790917	5230.1295850283	0.0338514700285143	1.67975253325893e-05	0.996246255343847	0.996793406525658	0.996931270745017	0.997840305723774	1669	39639	1348	1191	879	644	425	205	4	3	0	0	0	0	39846	40003	40315	40550	40769	40989	110	111	114	114	114	114
H8_TINNITUS	50_60	UKBB	M13_KNEEDERANGEMENTS	-14.1997501362205	-14.1993104816337	-14.1990171861988	-14.2056640841115	2.58703916483284	-14.2301985632282	3651.49354028345	2588.5260838427	2805.68204682157	3187.65145171135	0.734768227836886	4566.79394702282	0.996897233222374	0.995623241403525	0.995962076941537	0.996444265408825	0.000430098658934187	0.997513783742226	1848	38882	1395	1292	1100	885	632	303	1	1	2	2	2	0	39232	39335	39527	39742	39995	40324	102	102	101	101	101	103
H8_TINNITUS	50_60	UKBB	M13_LATERALEPICOND	-12.0179807317202	-12.0146575608992	-11.9964489358542	-12.0036065217657	-11.9873810707989	-12.0001656863276	5457.71082891426	3785.48423882918	3881.76112131486	3894.96566831605	3688.52358469627	5551.68461474829	0.998243044780281	0.997467617596113	0.997534169194184	0.997541062496395	0.997406949088282	0.998275345208398	109	42271	70	65	72	63	51	22	0	0	0	0	0	0	42179	42184	42177	42186	42198	42227	131	131	131	131	131	131
H8_TINNITUS	50_60	UKBB	M13_LIMBPAIN	3.70478513686488	-12.8744476873171	2.66207409241895	-12.8519604012574	-12.8430375096942	-12.8318249881634	0.738078739016123	2065.77563631353	1.01730906033461	2897.54825218888	2905.81055743297	4258.60356238445	5.18065450773061e-07	0.995027409385401	0.00887635076016387	0.996461026266039	0.996473538870499	0.997595855213432	727	42958	596	519	387	271	179	79	3	1	1	0	0	0	42955	43032	43164	43280	43372	43472	131	133	133	134	134	134
H8_TINNITUS	50_60	UKBB	M13_LOWBACKPAIN	-13.1660076373419	2.18981281107259	-13.1650812672571	2.67031245780509	-13.1571202330323	-13.155817271431	2981.71452995204	1.02073500074798	2397.50473298825	1.02067252074132	2597.58342873183	3907.90700664922	0.996476886040121	0.031926519104517	0.995618710506835	0.00889070585834946	0.99595862134998	0.99731395766559	938	42844	719	655	522	401	300	136	2	2	1	1	0	0	42942	43006	43139	43260	43361	43525	119	119	120	120	121	121
H8_TINNITUS	50_60	UKBB	M13_LOWBACKPAINORANDSCIATICA	-13.1823220989912	1.8069673861506	-13.1847512734582	2.31532162387384	-13.1752637590571	-13.1694735263775	2441.90328654601	1.01353437544152	2032.30733893087	1.0139713493579	2222.11189498283	3312.96297256761	0.99569273678863	0.0746127121874104	0.994823698422356	0.0224056887230906	0.995269240055637	0.996828309880196	1174	52973	904	810	635	486	359	163	2	2	1	1	0	0	53062	53156	53331	53480	53607	53803	179	179	180	180	181	181
H8_TINNITUS	50_60	UKBB	M13_MENISCUSDERANGEMENTS	-14.1956970996351	-14.1960771062053	-14.1972814642403	-14.2061303333696	2.68353370176541	-14.2352582562767	3771.20267633723	2679.27257701113	2914.24886746086	3314.77176531642	0.734698425969374	4899.9623139696	0.99699658125821	0.995772442921132	0.99611297888633	0.996580513481475	0.000259633921607937	0.997682007314176	1689	38832	1295	1194	1012	794	561	258	1	1	2	2	2	0	39122	39223	39405	39623	39856	40159	103	103	102	102	102	104
H8_TINNITUS	50_60	UKBB	M13_MUSCLE	-12.0036653298721	-12.000677997771	-12.0002037173549	-12.0067594630481	-12.0336982645135	-12.077168545326	4035.63714576556	2839.88671065432	3329.36167729047	3900.93248690609	3569.55055250895	5132.02069710911	0.997626762572673	0.996628341841801	0.997124146467378	0.997544178755507	0.997310170082623	0.998122342446562	155	42401	127	109	89	62	42	18	0	0	0	0	0	0	42298	42316	42336	42363	42383	42407	131	131	131	131	131	131
H8_TINNITUS	50_60	UKBB	M13_MUSCULOSKELEOTH	-11.986158103186	-11.9926472310608	-11.992988739297	-11.9974267943106	-12.0138247165857	-11.9629030871849	4084.79062779495	2795.65904823313	3201.5133581811	3770.61427657127	3647.27717433946	6624.11403714708	0.997658740033198	0.996577294098928	0.997011101594019	0.997461276928815	0.99737184001502	0.998559051001597	128	53729	101	96	77	54	38	15	0	0	0	0	0	0	53561	53566	53585	53608	53624	53647	195	195	195	195	195	195
H8_TINNITUS	50_60	UKBB	M13_MUSCULOSKELETAL	1.28397960931589	1.65068850335067	0.46457453298819	0.705558465972032	1.58400459466431	0.781611062011086	0.620900463903294	0.411112047455976	0.737552481160283	0.737525946854746	0.488698431308324	1.01835339706726	0.0386464676343005	5.94006681838126e-05	0.528768684555802	0.338741020410656	0.00118997536940448	0.442769802200485	11954	34488	9152	8301	6836	5417	3965	1892	12	13	8	7	6	1	37186	38037	39502	40921	42373	44446	92	91	96	97	98	103
H8_TINNITUS	50_60	UKBB	M13_MYALGIA	-11.9840927783284	-11.9882536545821	-11.987642961124	-11.9921775250207	-11.9735567417899	-11.9948922915775	4219.82782639591	3221.09865983002	3636.42476190663	4648.74039714821	4613.59060355516	6549.99604913678	0.997734052159674	0.99703044785967	0.997369741286659	0.997941730045599	0.997929268945051	0.998538848886799	130	42334	112	90	70	44	26	11	0	0	0	0	0	0	42222	42244	42264	42290	42308	42323	130	130	130	130	130	130
H8_TINNITUS	50_60	UKBB	M13_OSTEOCHONDRO	-13.1383533874782	2.27391988593933	1.93072981944268	-13.1722919428819	3.11506838461895	-13.1814223337743	2066.56379645471	0.725550469473392	1.01308561137007	2343.69246639095	0.723820085949933	3837.52282513706	0.994927415876111	0.00172404642592345	0.0566772785165457	0.995515660355957	1.68006931576022e-05	0.997259369346396	1441	52422	1212	992	710	474	303	135	4	4	3	2	2	0	52472	52692	52974	53210	53381	53549	175	175	176	177	177	179
H8_TINNITUS	50_60	UKBB	M13_OSTEOMYELITIS	-11.9981196762696	-12.0139094555301	-12.0008774335551	-12.0233523674071	-11.9914781451154	-11.9219320880568	4689.84038042681	3209.3905044506	3462.44197924556	4107.47896727411	4260.6390480393	5670.31161854167	0.997958756966306	0.997013236479275	0.997234525313072	0.99766444731679	0.997754373807836	0.998322434606845	107	50370	80	78	70	48	32	17	0	0	0	0	0	0	50232	50234	50242	50264	50280	50295	165	165	165	165	165	165
H8_TINNITUS	50_60	UKBB	M13_OSTEOPOROSIS	2.96383226824692	-12.0704916056109	3.13198476963973	-12.1017385130149	-12.1286052964498	-12.1547724536814	1.01608475364354	1487.34892880349	1.01400791014572	2859.33573613028	3236.18215011055	6195.85949085854	0.00353512755163929	0.993524886465691	0.00201021959957376	0.996623075293565	0.997009684929115	0.998434745159301	540	51570	499	378	219	115	54	20	2	1	1	0	0	0	51435	51556	51715	51819	51880	51914	174	175	175	176	176	176
H8_TINNITUS	50_60	UKBB	M13_OTHCONN	3.86650221442077	-11.5556056243651	-11.5535928348578	-11.5570126653995	-11.5545811510601	-11.521320052391	1.01550450290742	1700.84193769399	2041.95826048943	2692.08618883416	3434.06657570682	9122.99587752157	0.00014039616403919	0.994579173888482	0.995485517830211	0.996574725694333	0.997315368147828	0.998992361602511	220	53577	199	167	115	68	31	6	1	0	0	0	0	0	53406	53438	53490	53537	53574	53599	191	192	192	192	192	192
H8_TINNITUS	50_60	UKBB	M13_OTHERBONE	-12.5943808104829	-12.5957349244845	-12.5991384764503	-12.599336384552	3.96377906189215	-12.6075366788396	3117.30150219897	2245.17489974854	2597.31464745573	2829.55557228002	0.726797049455678	4109.82563068391	0.996776431584544	0.995523783153117	0.996129610767173	0.996447222010233	4.93148410390156e-08	0.997552367425659	460	50621	346	300	238	189	144	70	1	1	2	2	2	0	50568	50614	50676	50725	50770	50844	166	166	165	165	165	167
H8_TINNITUS	50_60	UKBB	M13_OTHERJOINT	1.23951450593294	1.26645428696415	-14.4613186677569	1.10173155913771	1.79446596132105	-14.4912356624468	1.02169453494036	0.732855155623736	2078.5961210055	1.01844687218773	0.730096419957118	3525.99552820335	0.22505534842661	0.0839685138067534	0.994448960192642	0.279351996750071	0.0139772352604187	0.996720840806425	4086	40735	3186	2921	2342	1793	1239	590	4	3	3	3	2	0	41519	41784	42363	42912	43466	44115	112	113	113	113	114	116
H8_TINNITUS	50_60	UKBB	M13_POLYARTHROPATHIES	1.51218731015995	0.943798207884129	-14.1763553828666	2.40762650486942	-14.1803431763152	-14.1873709210936	1.01950914584824	1.01651680902534	2256.50515468668	0.730578026754361	2964.53948489744	5001.98510955297	0.138007905021246	0.353167471481613	0.994987372105464	0.000982435362168824	0.996183476793057	0.997736924682785	2559	41056	2154	1836	1342	906	557	238	4	3	2	2	0	0	41335	41653	42147	42583	42932	43251	122	123	124	124	126	126
H8_TINNITUS	50_60	UKBB	M13_PSORIARTH	-11.9933188496233	-11.9978564884209	-11.9940338838529	-11.986604010594	-11.9833660503336	-11.9663641723243	4930.40701379866	3625.05759950046	4408.81215718663	5350.38351434027	4890.31777750188	6939.06771517689	0.998059130923884	0.99735924555266	0.997829382992026	0.99821247986232	0.998044844195331	0.998624055437757	110	38280	82	75	54	44	30	15	0	0	0	0	0	0	38207	38214	38235	38245	38259	38274	101	101	101	101	101	101
H8_TINNITUS	50_60	UKBB	M13_PSORIARTH_ICD10	-10.9947993282171	-11.0011112053541	-10.995399455265	-10.9957435868151	-10.98636873493	-10.9567241040352	2560.15721262572	1914.03946522301	2307.37086723427	2834.44390738184	2549.93867141061	4053.88757779055	0.996573431653391	0.995414113128602	0.996197825678495	0.99690475016479	0.996562338156949	0.997843504490871	110	53922	83	75	54	44	30	14	0	0	0	0	0	0	53755	53763	53784	53794	53808	53824	194	194	194	194	194	194
H8_TINNITUS	50_60	UKBB	M13_RADICULOPATHY	-11.6089571502511	3.89489263170046	-11.6031799277322	-11.6007977710191	-11.6020579317243	-11.5951693182398	3004.46391353014	1.02061118105847	2793.38124466445	3115.05383179067	3056.15047205843	6568.5087576522	0.996917059117441	0.000135503176810347	0.996685747240855	0.997028598368146	0.996970999711378	0.998591521741793	173	42268	143	124	86	65	43	18	1	1	0	0	0	0	42180	42199	42237	42258	42280	42305	117	117	118	118	118	118
H8_TINNITUS	50_60	UKBB	M13_RHEUMA	-12.9839731112308	-12.9812455116918	-12.9797159973871	-12.9724265681259	-12.9650350029357	-12.9842000177943	3503.43266674413	2610.52051125726	3134.06216601177	4038.05314385558	4427.74178461936	6825.89896877064	0.997042989275442	0.996032403253129	0.996695571164788	0.997436764524258	0.997663687952028	0.998482267826062	497	38699	418	353	262	163	103	48	0	0	0	0	0	0	38675	38740	38831	38930	38990	39045	103	103	103	103	103	103
H8_TINNITUS	50_60	UKBB	M13_RHEUMA_INCLAVO	-12.9840741406748	-12.9825130346169	-12.9806535007456	-12.9741675823392	-12.9677122408815	-12.9843751492645	3159.11221869268	2338.68350395139	2826.56075364497	3577.88810399672	3898.43035493385	6023.12966397108	0.996720672641844	0.995570801482034	0.996335820272368	0.997106710714382	0.997345927113473	0.998279959918356	497	53554	418	353	262	163	103	48	0	0	0	0	0	0	53442	53507	53598	53697	53757	53812	191	191	191	191	191	191
H8_TINNITUS	50_60	UKBB	M13_ROTATORCUFF	3.33251340335771	-13.268343295547	-13.2687455395311	-13.2633684901768	-13.2557582836414	-13.2495076960976	1.02129023002494	2828.43828697201	3490.90247712978	4144.42707601941	4672.24573631957	8604.55732394857	0.00110222997403896	0.996257097959748	0.996967288033773	0.997446542384711	0.997736302565365	0.998771398335404	444	42654	392	339	240	165	90	28	1	0	0	0	0	0	42575	42628	42727	42802	42877	42939	130	131	131	131	131	131
H8_TINNITUS	50_60	UKBB	M13_SCIATICA	-12.1914351989124	3.19969812547341	-12.2024335492864	-12.1917286193842	-12.1805019692666	-12.1598949653783	2973.69727469848	1.01898239659745	2673.46745976858	3160.25104453198	3148.30397347497	4624.23792068923	0.996728876623557	0.00168894981215763	0.996358250221849	0.996921900264009	0.996913064843628	0.99790188536169	341	42521	270	230	167	120	83	40	1	1	0	0	0	0	42474	42514	42577	42624	42661	42704	117	117	118	118	118	118
H8_TINNITUS	50_60	UKBB	M13_SCOLIOSIS	-11.9887290320852	-11.9868112567709	-11.9787311865861	-11.974214276876	-11.9677235911286	-11.9605012410379	3808.36051383254	2905.40270743555	3337.86968895313	4712.93505300667	5201.42722175953	7595.79613782761	0.997488261427841	0.996708179393412	0.997136609560302	0.997972806687783	0.998164185895707	0.998743634615391	137	42320	118	99	74	47	25	12	0	0	0	0	0	0	42223	42242	42267	42294	42316	42329	116	116	116	116	116	116
H8_TINNITUS	50_60	UKBB	M13_SHOULDER	1.90970320075734	1.16004206803295	-13.6695013949372	1.50228371153127	1.50250093582692	2.34493661193273	1.02072361914849	1.01737037915909	1820.2428366935	1.0172218861165	1.01466401631097	1.01309819129302	0.0613546809379241	0.254188100997724	0.994008172215969	0.139715963869055	0.138663433445193	0.0206337764815328	2290	43259	1727	1638	1396	1154	816	356	4	3	2	2	2	1	43686	43775	44017	44259	44597	45057	132	133	134	134	134	135
H8_TINNITUS	50_60	UKBB	M13_SHOULDERBURSITIS	4.42286850292859	-12.0825944266513	-12.0765580096681	-12.0768150691145	-12.0897176521483	-12.05611413737	1.02238810353791	2575.59922806195	3072.25329185911	3509.66543155397	5117.45988860423	9691.79985470323	1.51829584458752e-05	0.99625699523338	0.996863645847588	0.997254471840843	0.998115043342539	0.999007471780594	175	42350	145	136	104	73	43	10	1	0	0	0	0	0	42248	42257	42289	42320	42350	42383	131	132	132	132	132	132
H8_TINNITUS	50_60	UKBB	M13_SHOULDERNAS	4.34476113568047	3.63235967168196	-11.6811137809286	-11.6749509685019	-11.6605017843674	-11.6301689490907	1.02149819626664	1.0175839283152	2525.71031412872	2724.56045525839	2468.56323810079	3182.3210853206	2.10622016699645e-05	0.000357537342516883	0.996309890702419	0.996581013792383	0.996231127644049	0.997084042955234	184	42340	139	133	97	78	64	32	2	1	0	0	0	0	42254	42260	42296	42315	42329	42361	129	130	131	131	131	131
H8_TINNITUS	50_60	UKBB	M13_SOFTOVERUSE	-14.1969199195471	-14.1938056544438	2.21433415478842	-14.1999242518902	-14.2024186371262	-14.2253306737259	4629.3418513177	3269.73457197024	1.0203937186277	3927.72485019551	3777.47821295259	5694.28161146079	0.997553111041892	0.996536421359757	0.0300009230523609	0.99711541004622	0.99700015110074	0.998006744189087	983	42665	728	690	571	483	365	176	0	0	1	0	0	0	42790	42828	42947	43035	43153	43342	130	130	129	130	130	130
H8_TINNITUS	50_60	UKBB	M13_SOFTTISSUE	1.52073706454202	1.51491210515761	1.41188854043479	0.521160218143475	1.58615860889003	1.31901237166204	0.734904638837769	0.533340645805742	0.606415585216523	1.01651315668058	0.601504195114054	1.01268188741073	0.0385180846128558	0.00450539950452541	0.0198987053401849	0.608165372409979	0.00836460920789052	0.192747470087237	6738	45903	5151	4764	3980	3214	2302	1039	9	9	7	4	4	1	47334	47721	48505	49271	50183	51446	147	147	149	152	152	155
H8_TINNITUS	50_60	UKBB	M13_SOFTTISSUENAS	3.88003802755654	2.63694136673458	-12.7588896953653	-12.769119271548	-12.7438986074055	-12.7515172281128	0.73628332786614	1.01720650709757	2625.63313182376	3240.61276927266	3172.33492063101	5041.14195259026	1.36600635416117e-07	0.00953265322447331	0.996122809042434	0.996856070909145	0.996794748080203	0.997981761281641	545	42861	452	376	264	187	123	50	3	1	0	0	0	0	42819	42895	43007	43084	43148	43221	132	134	135	135	135	135
H8_TINNITUS	50_60	UKBB	M13_SOFTTISSUEOTH	3.26095431224746	2.24851410496562	-13.2182198298935	-13.2163099697241	-13.217179262953	-13.219665723979	0.613892710648542	0.731870076528724	1877.0602877535	2282.16046482685	2355.02872549917	3658.38828631172	1.08471041637007e-07	0.002124261707343	0.994381359817694	0.99537936490613	0.995522038523255	0.997116833042299	1661	43745	1382	1188	869	609	387	158	5	2	0	0	0	0	43881	44075	44394	44654	44876	45105	138	141	143	143	143	143
H8_TINNITUS	50_60	UKBB	M13_SPINSTENOSIS	-13.1587204064722	2.68633714591927	-13.1652880959186	-13.1670178092392	-13.1679947350708	-13.1757091363341	3568.19884437109	1.01695612268826	3349.80324222853	4069.52722661133	4579.64510355599	7272.4692116019	0.997057586610865	0.008252841536857	0.996864188040736	0.997418436760145	0.997705821088511	0.998554453949466	478	42760	397	341	241	163	100	40	1	1	0	0	0	0	42718	42774	42874	42952	43015	43075	122	122	123	123	123	123
H8_TINNITUS	50_60	UKBB	M13_SPONDYLINFLAMNAS	-11.9831480230078	-11.9879430536483	-11.9815825585128	-11.9860047221209	-11.9789677126477	-11.9774665900794	3577.61242444719	2723.08967721136	3406.18857160595	4226.35034056844	4744.79673858822	8561.31618221264	0.997327505110886	0.996487459130464	0.997193373231806	0.997737188230254	0.997985620087548	0.998883742598814	160	42345	144	111	76	51	28	9	0	0	0	0	0	0	42244	42277	42312	42337	42360	42379	117	117	117	117	117	117
H8_TINNITUS	50_60	UKBB	M13_SPONDYLOLISTHESIS	-11.996859146839	-11.9980805658536	-11.9940972541245	-11.9893241109825	-11.9871551752436	-12.0301888675831	3382.81055463977	2574.4541532891	3084.19195648201	3996.24241496941	4134.74911027325	7938.63581350502	0.997170374021259	0.996281522987461	0.996897118910504	0.9976062307391	0.997686836035453	0.998790888193804	180	42393	160	133	92	61	33	9	0	0	0	0	0	0	42297	42324	42365	42396	42424	42448	116	116	116	116	116	116
H8_TINNITUS	50_60	UKBB	M13_SPONDYLOPATHY	-13.6786451165227	2.04851026083778	-13.6705604828561	-13.6700600427093	-13.648061339067	-13.6467256370208	2438.20123494418	0.730723345127704	2134.81363527225	2448.59749696711	2518.61107311618	4458.15913183811	0.995523781079031	0.00505668175221098	0.994890675972631	0.995545583458051	0.99567637725028	0.997557625386432	1828	43929	1515	1288	982	708	481	177	2	2	0	0	0	0	44111	44338	44644	44918	45145	45449	129	129	131	131	131	131
H8_TINNITUS	50_60	UKBB	M13_SPONDYLOSIS	-13.5246737979221	1.68850491099324	-13.5250031378219	-13.5221232669371	-13.520868979333	-13.5254649877581	2697.87028310067	1.01763082500318	2319.43788269831	2654.35237912973	2726.09089529989	4896.48020313877	0.996000147493301	0.0970652351055449	0.995347437362389	0.995935337447147	0.996042667397665	0.99779601968765	1326	43400	1103	938	730	528	360	132	1	1	0	0	0	0	43497	43662	43870	44072	44240	44468	125	125	126	126	126	126
H8_TINNITUS	50_60	UKBB	M13_SYNOTEND	-14.17606991319	2.16338091946284	-14.16994748618	-14.1721270000174	2.594996244449	-14.1828143449445	3513.58860587755	0.732016907183041	2762.40991822048	3153.61464078438	0.726680517326761	4747.07215400679	0.996780830683836	0.00312294121555484	0.995907221201674	0.996414373804511	0.000355583305378647	0.997616166050984	1720	43199	1361	1252	1008	768	545	238	3	4	2	2	2	0	43422	43531	43775	44015	44238	44545	133	132	134	134	134	136
H8_TINNITUS	50_60	UKBB	M13_SYSTCONNECT	3.62887056566811	-12.1777715827208	-12.1795209235041	-12.1812545594092	-12.1882983957326	-12.169990318968	1.01469659192642	2098.47043519982	2444.9184211871	3168.39286730153	3769.89174575471	8034.8422868289	0.000348477073804855	0.995369769699055	0.996025302347206	0.996932447645283	0.997420393256235	0.998791482978612	281	53682	252	211	144	92	44	10	1	0	0	0	0	0	53518	53559	53626	53678	53726	53760	192	193	193	193	193	193
H8_TINNITUS	50_60	UKBB	M13_TENDOSYNOVITISNAS	-12.2229613231834	-12.2184410429626	-12.2180631059783	-12.2164409422802	3.67062046965725	-12.2229312499601	2757.6518025645	1968.563168803	2232.77668323884	2839.17092304173	1.01741159281958	4052.87822273784	0.996463483828844	0.995047736833937	0.995633887017875	0.996566857085139	0.000308800959589118	0.997593691985724	365	42497	290	270	212	144	97	50	0	1	1	1	1	0	42440	42460	42518	42586	42633	42680	132	131	131	131	131	132
H8_TINNITUS	50_60	UKBB	M13_TOEDEFORMOTH	-11.960301832679	-11.9474852399944	-11.9536339826577	-11.9400914536585	-11.9473543869615	-11.9536974308339	3824.52463912662	2825.7230999679	3281.1628900639	4085.27377270795	3728.32653913298	6204.22103423177	0.997504807650452	0.996626461520264	0.997093226023135	0.997668014044571	0.997443197854808	0.998462713583057	157	38323	126	119	88	62	46	18	0	0	0	0	0	0	38253	38260	38291	38317	38333	38361	101	101	101	101	101	101
H8_TINNITUS	50_60	UKBB	M13_TRIGGERFINGER	-12.9931255150775	-12.9952919318242	-12.9875580804919	-12.9923491950484	-12.9929863273236	-13.0217027289543	4335.75679669167	3200.72400409453	3700.41497357881	4212.35024052393	4529.58884208904	8396.41214447439	0.997608952896928	0.996760509717461	0.997199624670763	0.997539051170217	0.997711295807623	0.998762589160808	289	42476	253	225	162	119	74	21	0	0	0	0	0	0	42382	42410	42473	42516	42561	42614	130	130	130	130	130	130
H8_TINNITUS	50_60	UKBB	MIGRAINE_UNSPE	4.06559487133289	-12.5846589991764	-12.5776900347959	-12.5770822040746	-12.5568641478648	-12.5713209623136	0.606285130598636	1783.34761484627	2043.74730402066	2424.91843622904	2522.57696407242	4587.05777221256	2.00378238780965e-11	0.994369565586759	0.995089666260924	0.995861710410979	0.996028312791642	0.997813315016619	645	53645	527	463	361	250	161	59	3	0	0	0	0	0	53571	53635	53737	53848	53937	54039	189	192	192	192	192	192
H8_TINNITUS	50_60	UKBB	MULTIMORB	1.31083410390887	1.44289670380575	1.98129910510836	1.4247398533417	0.803645229396477	-12.4139740630344	0.733658959768113	0.53337385720057	0.484287616180182	0.731025035072329	1.01465703608936	1168.35010017083	0.0739847458391314	0.00682579803944174	4.29217115651388e-05	0.0512999892383469	0.42833949634389	0.991522462423628	6603	41937	5499	4638	3438	2414	1581	681	12	10	7	2	1	0	42916	43777	44977	46001	46834	47734	113	115	118	123	124	125
H8_TINNITUS	50_60	UKBB	N14_ABNORMALBLEED	-14.0323302492448	-14.0342807006267	-14.0324851896316	-14.0293634672261	-14.0218521726119	-14.0205116222263	10109.4978624362	6279.94489469574	6206.29543450745	6103.9710265357	5444.65589968674	7533.67489456331	0.998892509181451	0.998216906874169	0.998195977961231	0.998166144202806	0.997945176481024	0.99851510140045	321	20211	197	208	204	187	158	78	0	0	0	0	0	0	20275	20264	20268	20285	20314	20394	60	60	60	60	60	60
H8_TINNITUS	50_60	UKBB	N14_ACUTERENFAIL	2.84398487574637	-12.7115401047894	-12.7237060859218	-12.6989151298202	4.32150016524039	-12.6639318900559	1.01604246339705	1920.7883021072	2741.36430417426	3847.50046925494	1.01239098500452	12064.1288848295	0.00512483234735404	0.9947197369173	0.996296729997935	0.997366537052902	1.96696667958764e-05	0.999162446458015	706	52029	670	419	225	109	47	14	1	0	1	1	1	0	51886	52137	52331	52447	52509	52542	178	179	178	178	178	179
H8_TINNITUS	50_60	UKBB	N14_BENIGNMAMDYSP	-13.0219094278936	-13.0231751752809	-13.0232510692726	-13.0209994903152	-13.0184552334747	-13.016705693704	5082.94570950901	3497.91626610903	3412.52895119911	3286.14979371506	2990.17616559416	4615.78468474549	0.997955915779321	0.997029383893586	0.996955036606159	0.996838480311102	0.996526227537758	0.997749935179153	328	26280	205	214	204	197	171	81	0	0	0	0	0	0	26317	26308	26318	26325	26351	26441	86	86	86	86	86	86
H8_TINNITUS	50_60	UKBB	N14_BREAST	-14.661676314679	1.9593885380728	1.96893187625116	-14.6540077595475	-14.6383175025699	-14.6269917933942	5852.09972135048	1.03708402388556	1.03583031215909	4097.61311865374	3600.82165988224	5133.9372990653	0.998001005880652	0.0588483240456596	0.0573249733800171	0.997146587224331	0.996756391606104	0.997726767107937	1193	26561	746	731	714	692	602	322	2	2	1	0	0	0	26920	26935	26952	26974	27064	27344	86	86	87	88	88	88
H8_TINNITUS	50_60	UKBB	N14_BREASTDISOTH	-14.1709630145482	2.54912718166148	-14.1704715336083	-14.1702244258098	-14.1696992245553	3.02825835029568	6037.48348683865	1.03432408297533	4296.10578529756	4239.57624041342	3907.40190139632	1.02754345629197	0.998127235918108	0.0137191431322553	0.997368225895903	0.997333181053885	0.997106578809083	0.00320784565184977	638	26393	389	372	374	369	316	171	1	1	0	0	1	1	26555	26572	26570	26575	26628	26773	86	86	87	87	86	86
H8_TINNITUS	50_60	UKBB	N14_CALCUKIDUR	-13.0557199262244	-13.0518520422418	-13.054240027493	-13.0527744620656	-13.0498086195609	-13.0617967864409	3112.30771393186	2317.23416037924	2656.78882084518	3113.36370603939	2897.32629060233	4522.91614404846	0.996652989432345	0.99550592842579	0.996079577504152	0.996654879515321	0.996406270965168	0.997695780515503	572	52590	450	397	309	218	170	78	0	0	0	0	0	0	52528	52581	52669	52760	52808	52900	184	184	184	184	184	184
H8_TINNITUS	50_60	UKBB	N14_CERVICAL_DYSPLASIA_ALL	-13.0093872466758	-13.0115512309166	-13.0127878190038	-13.0125929064127	-13.0101389009313	-13.0079876458637	8156.581934804	5192.41531588607	5041.13336005587	4861.43984763078	3814.81808049134	4361.18541133353	0.9987274099725	0.998000601966044	0.997940405416431	0.997864308743192	0.997278882342164	0.997620175218002	176	29669	84	82	98	99	105	69	0	0	0	0	0	0	29661	29663	29647	29646	29640	29676	100	100	100	100	100	100
H8_TINNITUS	50_60	UKBB	N14_CERVICAL_HSIL	-12.0056515540227	-12.0067542296619	-12.0082018557319	-12.0089352819384	-12.0072768369799	-12.0061010062317	5785.87925020793	3873.99215110117	3973.52797043666	3732.81691181066	2938.36984016778	3221.31683044844	0.998344397328543	0.99752710173013	0.997588756301399	0.997433110770978	0.996739554697443	0.997026228417047	120	29819	54	53	62	65	70	51	0	0	0	0	0	0	29785	29786	29777	29774	29769	29788	100	100	100	100	100	100
H8_TINNITUS	50_60	UKBB	N14_CHRONKIDNEYDIS	-13.1960331724535	-13.1921784832606	-13.1883107760495	-13.1806151124424	3.12158039214857	-13.1821766873589	2801.94337991414	2129.77530859485	2585.45384142893	3184.22489856258	1.01083983571971	6067.26450719676	0.996242296584118	0.995057803429111	0.995930036054231	0.996697287533728	0.00201436720158381	0.998266459791028	765	51705	670	549	374	239	149	48	0	0	1	1	1	0	51628	51749	51924	52059	52149	52250	172	172	171	171	171	172
H8_TINNITUS	50_60	UKBB	N14_CYSTITIS	3.01157136649033	-13.1111012295892	-13.1074162319461	-13.1045517904803	2.47393106930116	-13.0959912535173	1.01932140507742	2254.9480419093	2390.9828813055	2615.74689218729	1.01482938541296	3266.2800099408	0.00313189819752487	0.995360830445336	0.995626002702537	0.996002718824685	0.0147777529457858	0.996800929129841	747	47493	534	518	447	368	298	162	2	1	1	1	1	0	47551	47567	47638	47717	47787	47923	153	154	154	154	154	155
H8_TINNITUS	50_60	UKBB	N14_CYSTKID	-12.0427518135538	-12.0379260382749	-12.0276850831612	-12.019323747481	-12.0338312369694	-11.9913840734416	3194.96707794708	2548.95260734099	3458.09365008947	4581.60502809119	5176.70397666624	8785.31143311842	0.996992550234627	0.996231848486236	0.997224862640516	0.997906842298584	0.998145229175359	0.998910939319928	164	53553	149	116	66	37	23	9	0	0	0	0	0	0	53381	53414	53464	53493	53507	53521	187	187	187	187	187	187
H8_TINNITUS	50_60	UKBB	N14_DYSPLACERVUT	-13.0198194834566	-13.0211968092728	-13.0204370517771	-13.0203301638941	-13.0161439672725	-13.0126828029849	8237.43756260491	4867.45366294224	4837.00950956517	4742.02805671089	3706.38917056162	4777.70704424351	0.998738890759899	0.997865537049791	0.997852228090144	0.997809226930627	0.997197984753369	0.997826864273932	196	20186	104	107	123	117	123	68	0	0	0	0	0	0	20218	20215	20199	20205	20199	20254	60	60	60	60	60	60
H8_TINNITUS	50_60	UKBB	N14_ENDOMETRIOSIS	-13.1960475047582	-13.1957952657028	-13.1992642995256	-13.1991262328128	3.11477120845921	-13.1879114987057	6212.95514287988	4396.39149990754	4036.65609507861	3861.54163052532	1.0473180017807	4664.09404063203	0.998305329040818	0.997605148335556	0.997391040954806	0.997272757997221	0.00293901657601535	0.997743952660196	361	20237	193	198	230	225	188	106	0	0	1	1	1	0	20344	20339	20307	20312	20349	20431	61	61	60	60	60	61
H8_TINNITUS	50_60	UKBB	N14_ENDOMETRIOSIS_NOS	-12.0092370436018	-12.0085807774169	-12.0101045156157	-12.009514224782	-12.008144060323	-12.0073337886704	6148.50917694201	4769.06562596103	4564.05948525726	4377.8224152698	3744.00702065808	4736.54778671542	0.998441576900047	0.997990916496881	0.997900407315389	0.997811196285435	0.997440951293531	0.997977333615864	103	20189	56	51	53	53	49	30	0	0	0	0	0	0	20175	20180	20178	20178	20182	20201	61	61	61	61	61	61
H8_TINNITUS	50_60	UKBB	N14_ENDOMETRIOSIS_UTERUS	-12.7311380880768	-12.7353615696143	-12.7510359605122	3.9106979244243	-12.7086682121583	-12.6674434400782	6173.48192510432	4192.89563348381	4172.44344635856	1.0641612988416	3849.03072656984	5293.98226503756	0.998354579887784	0.997576535731672	0.997561659247873	0.000237932462131722	0.99736556228019	0.998090823241382	209	20208	133	131	138	123	95	49	1	1	1	1	0	0	20223	20225	20218	20233	20261	20307	60	60	60	60	61	61
H8_TINNITUS	50_60	UKBB	N14_FEMALEGENINF	-14.1703389745996	-14.170223484227	-14.1700349818766	2.68967550366628	-14.1694843989696	-14.1697494160898	6165.92428516991	4338.34458706712	4427.181758467	1.02863797784761	4174.5407705273	6339.9129346007	0.998166327672259	0.997393894788471	0.997446223477836	0.00892815162363639	0.997291776090044	0.998216723952901	600	29251	389	383	366	330	264	134	1	1	1	1	0	0	29367	29373	29390	29426	29492	29622	94	94	94	94	95	95
H8_TINNITUS	50_60	UKBB	N14_FEMALEGENNONINF	-15.5712077037045	-15.5690473337765	0.965108788375316	-15.5676616626525	1.54693260259005	-15.5511157525278	5330.35318961077	3708.24718412658	1.04402704380712	4061.61324865752	0.754925053795473	5026.52542072004	0.997669195997409	0.996650097638597	0.35527301540257	0.996941814566065	0.0404503076217649	0.997531500523823	3564	21421	2371	2333	2208	1951	1572	849	2	2	3	2	2	0	22548	22586	22711	22968	23347	24070	64	64	63	64	64	66
H8_TINNITUS	50_60	UKBB	N14_FEMALE_GENITAL_DYSPLASIA_ALL	-13.017762654505	-13.0189414502594	-13.0193381627249	-13.0196338476703	-13.0163889964997	-13.0135500227759	6043.51160798368	3821.59558104834	3790.71453306246	3756.89639332457	3004.45786489412	3665.12952473775	0.998281352882223	0.997281870342179	0.997259643690224	0.997234913355768	0.996543288740785	0.997167006307078	276	28989	142	144	164	157	164	102	0	0	0	0	0	0	29025	29023	29003	29010	29003	29065	98	98	98	98	98	98
H8_TINNITUS	50_60	UKBB	N14_FEMALE_GENITAL_HSIL	-12.0068859526571	-12.0072933261295	-12.0084451658688	-12.0097838981779	-12.0080540561487	-12.0066789464451	5152.13382999315	3496.34407372334	3629.21823257269	3511.83577489323	2847.09929917445	3135.13558324748	0.998140556792711	0.997259876337111	0.99735994506259	0.997271397899166	0.996634816167422	0.996944336190309	135	29794	65	65	74	72	74	54	0	0	0	0	0	0	29764	29764	29755	29757	29755	29775	100	100	100	100	100	100
H8_TINNITUS	50_60	UKBB	N14_FEMGENPAIN	-13.0268338064099	-13.028806421401	-13.0292071329794	-13.0288579374224	-13.0238907473869	-13.0207126040073	7626.80544036772	4808.1745154108	4465.04957045516	4113.48291378383	3308.70275114422	4128.17948875875	0.998637187666878	0.997837958931315	0.99767174175929	0.997472821103302	0.996859332706522	0.997483392289497	263	20211	119	126	152	166	165	106	0	0	0	0	0	0	20295	20288	20262	20248	20249	20308	60	60	60	60	60	60
H8_TINNITUS	50_60	UKBB	N14_FEMGENPROL	-15.0706205059574	-15.0670102825032	-15.0675248278403	-15.0668354923091	-15.0561266523927	-15.0540488925578	6556.70533001101	4998.87776021254	5604.54746125767	6218.69856459015	6313.16130153247	9758.14875202523	0.998166059898945	0.99759511689297	0.997854932796875	0.998066865030793	0.998097143564055	0.998769091481415	975	20831	782	713	576	454	301	130	0	0	0	0	0	0	20961	21030	21167	21289	21442	21613	63	63	63	63	63	63
H8_TINNITUS	50_60	UKBB	N14_GENITOURINARY	0.593777823136484	1.35463085457184	0.145158539104033	-14.3859066426592	1.63664278964059	-14.3695320075634	1.02147894164983	0.537846385595417	1.01995136173983	1587.35309580937	0.536170849237556	2145.62273712835	0.561043482638392	0.0117815611146789	0.886827976531415	0.992769009171545	0.00226970144104754	0.994656496768407	7774	35777	5718	5189	4394	3612	2807	1440	8	7	5	4	4	0	37726	38255	39050	39832	40637	42004	99	100	102	103	103	107
H8_TINNITUS	50_60	UKBB	N14_GLOMERULAR	-10.6746799919572	3.61597218205664	4.03504544701963	-10.6614760664276	-10.6804934313617	-10.6783487134264	1694.42697637993	1.01245250990494	1.01349642118019	1893.08046622425	1941.19773316185	2983.94424986898	0.994973459383412	0.000354945168341557	6.85359219607594e-05	0.995506486737964	0.995610051634753	0.997144694848621	166	53750	138	115	84	58	33	18	1	2	1	0	0	0	53583	53606	53637	53663	53688	53703	194	193	194	195	195	195
H8_TINNITUS	50_60	UKBB	N14_GLOMER_NEPHRITIS	-10.608731086597	3.77985200853842	4.21391673220143	-10.6068488058851	-10.6181330556035	-10.6363444728955	1860.03393628072	1.01243862459366	1.01412996609211	1909.58335216765	1944.47458452316	2980.11892958911	0.995449278270261	0.000188902103222871	3.2499766370292e-05	0.995568144551846	0.995643037768293	0.997152275724167	136	53790	111	96	72	50	32	16	1	2	1	0	0	0	53620	53635	53659	53681	53699	53715	194	193	194	195	195	195
H8_TINNITUS	50_60	UKBB	N14_HYDROCELE	-13.007157343871	-13.0068951576692	-13.0070495743331	-13.0067072952758	-13.0066016672725	-13.007123696664	5658.64811059031	4688.6481035994	5336.73063021634	6673.57689330298	6625.0171038946	10404.127835367	0.998165957542767	0.997786571461565	0.998055342403198	0.998444935222358	0.99843354970569	0.999002493948673	131	18718	111	83	60	46	32	13	0	0	0	0	0	0	18680	18708	18731	18745	18759	18778	58	58	58	58	58	58
H8_TINNITUS	50_60	UKBB	N14_HYDRONEPHR	3.73109296289168	-12.6715376034754	-12.6746530951782	-12.6755392675797	-12.6375139713104	-12.6535689433378	1.01710104750467	2822.01910871712	3277.08504503988	3987.1123198939	4099.72548520244	6013.48105293735	0.000244111148921128	0.996417320418022	0.99691406092109	0.99746342735446	0.997540503296488	0.998321092265905	317	50059	263	200	149	101	66	28	1	0	0	0	0	0	49951	50014	50065	50113	50148	50186	161	162	162	162	162	162
H8_TINNITUS	50_60	UKBB	N14_KIDUROTH	3.57684249296081	-11.2348013668045	3.53567639409697	-11.2255854605317	-11.2242855007786	-11.191097633259	1.01471322647958	1264.16710314573	1.0122741990547	2086.45487926412	2345.78892717125	3177.23601588004	0.00042351687046032	0.992909199634309	0.0004779753888722	0.99570722654835	0.99618224392221	0.997189637309857	309	53757	272	210	130	82	47	22	1	1	1	0	0	0	53605	53667	53747	53795	53830	53855	188	188	188	189	189	189
H8_TINNITUS	50_60	UKBB	N14_LUMPNASBREAST	-13.1453144549018	-13.1451358949458	2.94914918856415	-13.145228512009	2.5646245116752	-13.1502107715211	4541.27659020316	3156.46404860185	1.03565727088023	3115.05328308069	1.02800581645122	3547.54397747785	0.997690422814984	0.996677208895116	0.00440487097515631	0.996633013051104	0.0126043481672177	0.997042368978707	503	26299	301	307	295	287	275	158	2	2	2	1	1	0	26414	26408	26420	26428	26440	26557	85	85	85	86	86	87
H8_TINNITUS	50_60	UKBB	N14_MALEGEN	-14.5653254882993	1.7082597648469	-14.5598990565419	-14.5605890201259	1.70153300279101	-14.5581485194272	3332.69402626124	0.742785033763953	2786.44491234269	3333.64514580815	1.02358254370253	5122.27395191764	0.996512907802998	0.0214593440627035	0.995830864716377	0.996515036325652	0.0964464235705229	0.997732314513327	1954	20658	1608	1382	1042	751	530	244	2	2	1	1	1	0	20934	21160	21500	21791	22012	22298	68	68	69	69	69	70
H8_TINNITUS	50_60	UKBB	N14_MENORRHAGIA	-15.1283880880913	-15.1228039274446	-15.1141309918545	-15.1038760483192	-15.0832579170344	-15.0608202288467	14428.7518023246	8107.06069440575	6782.5949727342	5980.00995958375	4747.58311766133	6181.06891253825	0.999163426938166	0.998511637543268	0.998222019472419	0.997984763106464	0.997465093696129	0.998055872825078	864	20163	329	413	565	653	616	369	0	0	0	0	0	0	20638	20554	20402	20314	20351	20598	60	60	60	60	60	60
H8_TINNITUS	50_60	UKBB	N14_MENSIRREG	-13.1828977066255	3.12928208148644	-13.1824672393071	-13.1825286150491	2.31441797924821	-13.1793791542818	6107.57327009745	1.0536922806548	2965.03645855195	2815.39509124117	1.02619752375466	2894.07914604191	0.998277806599413	0.00297969067332478	0.996452639763652	0.996264077587561	0.0241123834537257	0.996366517198751	511	29224	225	280	347	368	337	203	1	2	1	1	1	0	29410	29355	29288	29267	29298	29432	99	98	99	99	99	100
H8_TINNITUS	50_60	UKBB	N14_MESNRUIRREG	-14.1816444107379	2.59126457973265	-14.188886207321	-14.1925664724371	1.52995406555825	-14.1939883252971	7782.47196417641	1.09260317615458	3593.74207301099	3247.21156952001	1.04285523541672	3272.94046087392	0.998546052088344	0.0177091965368321	0.996849783986486	0.996512702246083	0.142353770657368	0.996539769428545	1256	20163	518	647	830	938	866	513	1	2	1	1	1	0	20839	20710	20527	20419	20491	20844	61	60	61	61	61	62
H8_TINNITUS	50_60	UKBB	N14_NEUROMUSCDYSBLADD	-12.9886869301497	-12.9796862905297	-12.9750425542458	-12.9681195996925	-12.9665133279317	-12.9877225117177	5150.21444459193	3646.39143634723	3830.10592832277	4083.60724996374	3884.88099701264	6217.13310325705	0.997987761113189	0.997159858011462	0.997297054827655	0.997466199762462	0.997336916731589	0.998333203493824	234	47151	179	167	142	114	92	44	0	0	0	0	0	0	47055	47067	47092	47120	47142	47190	151	151	151	151	151	151
H8_TINNITUS	50_60	UKBB	N14_OBSTRUREFLUROPATH	3.57077887930136	-12.7207795377579	-12.7160159063245	-12.7194278460463	-12.6857510917798	-12.7008494179034	1.01719761253396	2662.01115642051	3072.63603678763	3763.61864216757	3937.36149822482	5668.42449938775	0.000447419202610226	0.996187215466211	0.996697987108214	0.997303495187284	0.997429307054668	0.998212236366316	366	50120	305	232	170	117	74	33	1	0	0	0	0	0	50018	50091	50153	50206	50249	50290	162	163	163	163	163	163
H8_TINNITUS	50_60	UKBB	N14_ORHCEPINDIDYMITIS	-12.7422976578464	3.76390239466684	-12.7283866662576	-12.723493108342	-12.711633255903	-12.7035111155582	5236.30966219694	1.03394760303772	3742.48704646406	3930.29714563377	3675.45472905982	6367.86676168491	0.998058389745437	0.000272297104778839	0.997286359712142	0.997417024565189	0.997240505884128	0.998408269355612	161	18680	118	113	108	86	66	26	1	1	0	0	0	0	18663	18668	18673	18695	18715	18755	59	59	60	60	60	60
H8_TINNITUS	50_60	UKBB	N14_OTHBLADD	2.62782666136639	-13.1718173980494	-13.1648678570875	-13.1626547093255	2.73860451123348	-13.1734155548654	1.01579357306764	2032.08356313219	2409.63869953102	2918.96440850899	1.01269755588264	4792.01863270193	0.00968242536502224	0.994828206705329	0.995640843353544	0.996402065284358	0.00684552737062998	0.997806592075038	767	47943	626	551	408	284	195	84	1	0	1	1	1	0	47927	48002	48145	48269	48358	48469	156	157	156	156	156	157
H8_TINNITUS	50_60	UKBB	N14_OTHDISMALEGEN	-14.0369083488316	-14.0364829283435	-14.03554553064	-14.0336431047409	-14.0351366707515	-14.0343291594771	5701.08734166324	3866.13270245468	4080.47228393071	4410.16700403936	4391.24694265978	5922.17453908119	0.998035493851281	0.997103185722212	0.997255532639543	0.997461046654699	0.997449836017319	0.998109180335244	551	18854	396	352	321	285	211	106	0	0	0	0	0	0	18950	18994	19025	19061	19135	19240	59	59	59	59	59	59
H8_TINNITUS	50_60	UKBB	N14_OTHETNASKIDUR	4.51988499560007	-11.0472034410729	-11.0473718474164	-11.0511651100087	-11.0373405561522	-11.0314474792228	1.01549249025507	1763.44166543468	2196.7432268185	2877.9764188128	3477.5271066188	3868.29700887552	8.5499600196914e-06	0.995001629151927	0.995987473559541	0.996936204100359	0.997467594481243	0.997724629293814	133	53378	114	89	57	38	17	11	1	0	0	0	0	0	53210	53235	53267	53286	53307	53313	186	187	187	187	187	187
H8_TINNITUS	50_60	UKBB	N14_OTHFEMPELINF	-13.3455819920335	-13.3431884635423	-13.341897770432	3.40633298090564	-13.313199346145	-13.3129279890526	6184.33327120052	4310.02309947703	4333.58303202064	1.03278762330724	3909.75423954338	5802.63639572858	0.998278193445446	0.997529872389312	0.997543539065192	0.000973092004676487	0.997283109107415	0.998169423403714	306	29152	184	184	178	167	142	70	1	1	1	1	0	0	29182	29182	29188	29199	29224	29296	91	91	91	91	92	92
H8_TINNITUS	50_60	UKBB	N14_OTHNONINFCERVIX	-13.0881321624085	-13.0866847733239	-13.087143283106	-13.0868531149714	-13.0817107716392	4.9026312584724	6317.39819192992	4604.354148959	4734.00249223986	5661.90700815146	5337.92701419135	1.02498293649879	0.99834697595522	0.997732222731702	0.997794252054728	0.998155782364962	0.998044618336342	1.72582549879472e-06	200	20250	156	147	129	90	66	28	0	1	1	1	1	1	20233	20242	20260	20299	20323	20361	61	60	60	60	60	60
H8_TINNITUS	50_60	UKBB	N14_OTHNONINFUTER	-14.0512729007264	-14.0491931903721	-14.0463078526471	-14.0447499173191	-14.035833621113	-14.0400421971796	5597.09361314725	4009.91150643497	4441.77704521061	4809.76644050774	4502.61430262591	7172.56122591284	0.997996945789071	0.997204523993428	0.997476840152373	0.997670141922093	0.997512787892931	0.998438169379755	626	20392	466	447	382	320	225	101	0	0	0	0	0	0	20492	20511	20576	20638	20733	20857	60	60	60	60	60	60
H8_TINNITUS	50_60	UKBB	N14_OTHNONINFVAG	-13.0112128656434	-13.0100965378728	-13.0094308247078	-13.0092409355603	-13.0081749714598	-13.0071474558289	7139.20365571416	5451.69564246945	5816.38164305773	6362.93956694997	6705.94700965358	8887.17833849169	0.998545854605578	0.998095905202723	0.998215382692873	0.99836869969461	0.998452267002713	0.998832227954177	126	20230	92	95	82	60	43	23	0	0	0	0	0	0	20204	20201	20214	20236	20253	20273	60	60	60	60	60	60
H8_TINNITUS	50_60	UKBB	N14_OTHNONINFVULV	-12.646024774509	-12.6460693058843	-12.6453219249922	-12.6433690309533	3.92708785359413	-12.6279438596866	4534.53880140533	3335.18347392971	3673.76792790635	4370.1643298871	1.03082135497367	5963.57837065048	0.997774844303748	0.996974655410962	0.997253640565939	0.997691634887842	0.000139153129864343	0.998310471786486	206	20305	166	152	112	87	62	29	1	1	1	1	1	0	20283	20297	20337	20362	20387	20420	61	61	61	61	61	62
H8_TINNITUS	50_60	UKBB	N14_OTHPENIS	-13.0127379057076	-13.0115622209684	-13.0117601384492	-13.0123182807206	-13.0119382620237	-13.0118182320661	4627.14328926605	3438.40990136742	4071.72880165392	5335.21756302599	5343.24830631318	9423.17411267084	0.997756142757221	0.996980668353063	0.997450256301687	0.998054002964145	0.998056984480435	0.998898255996121	207	18785	176	148	111	74	49	18	0	0	0	0	0	0	18756	18784	18821	18858	18883	18914	60	60	60	60	60	60
H8_TINNITUS	50_60	UKBB	N14_OVARYCYST	-14.0416412300013	-14.0405810009334	-14.0422498968155	-14.0415709769999	-14.0350848378033	-14.0276310111742	7415.49763530411	5196.67126427064	5353.40258165983	5569.70100141665	4711.49862007205	6403.34657593915	0.998489163829378	0.997844245170469	0.99790711022147	0.997988484333131	0.997623184926375	0.998252098160928	469	20352	288	292	276	258	216	123	0	0	0	0	0	0	20473	20469	20485	20503	20545	20638	60	60	60	60	60	60
H8_TINNITUS	50_60	UKBB	N14_PHIMOSIS	-14.0166262262722	-14.0148421478915	-14.01411557661	-14.0155821495744	-14.0127733906304	-14.015290494494	7463.94679246543	5357.3953777113	5458.56079901343	7079.7337391004	7264.42604256052	11917.9599277221	0.998501644853833	0.997912751882298	0.997951541701211	0.998420447757578	0.998460915075284	0.999061703396296	243	18752	198	178	150	99	72	29	0	0	0	0	0	0	18736	18756	18784	18835	18862	18905	61	61	61	61	61	61
H8_TINNITUS	50_60	UKBB	N14_POLYPFEMGEN	-14.6792220981317	-14.6745865961613	1.92226561991487	-14.664333418506	-14.6448711766126	-14.6305105670135	5348.84427158624	3682.42347555246	1.04266975052862	4476.78293382173	4055.55021133451	6054.07272807619	0.997810310156743	0.996820410479883	0.0652415024940747	0.997386421348067	0.997118790151015	0.998071802626105	1211	20554	890	851	755	627	453	235	1	1	1	0	0	0	20813	20852	20948	21076	21250	21468	61	61	61	62	62	62
H8_TINNITUS	50_60	UKBB	N14_POSTMENATRVAG	-12.0058314611208	-12.0061510021563	-12.0061995031354	-12.0057077900236	-12.0035550098149	-12.0060900588061	3976.22325289396	3159.83855360404	4229.78044857505	6556.28394174529	9025.02796223962	32646.5831286415	0.997590866408197	0.996968357937642	0.997735213808344	0.998538934003042	0.998938790169578	0.999706570404632	107	20294	102	89	50	22	6	2	0	0	0	0	0	0	20239	20252	20291	20319	20335	20339	60	60	60	60	60	60
H8_TINNITUS	50_60	UKBB	N14_POSTMENBLEED	-15.0601751952965	-15.0583394981076	-15.0564309337994	-15.0546600977423	-15.0401365569171	-15.0441260257818	6802.65922492037	4959.34812657629	5920.46282945415	7379.83272221696	8512.80810414854	20504.3851445347	0.998233592032422	0.997577343265974	0.997970888226187	0.998372338102902	0.998590325734911	0.999414589868207	912	20525	852	762	560	332	160	34	0	0	0	0	0	0	20525	20615	20817	21045	21217	21343	60	60	60	60	60	60
H8_TINNITUS	50_60	UKBB	N14_PROSTATITIS	-13.6439452725475	-13.6365188483899	-13.6364809971301	-13.6346204222846	3.90342624577536	-13.6343194044136	6662.73974917817	4772.65602672024	5306.03588260415	6960.48213921142	1.03041324601644	9162.3070987837	0.99836609471739	0.997720272949207	0.997949443630833	0.998437055659005	0.000151733914769735	0.998812677984092	194	18828	152	138	105	74	56	35	0	0	1	1	1	0	18810	18824	18857	18888	18906	18927	60	60	59	59	59	60
H8_TINNITUS	50_60	UKBB	N14_PROSTHYPERPLA	-14.5348237234962	1.62283237163382	-14.5321152313118	-14.5319709693174	-14.5304286134567	-14.5279500414526	4217.32632114145	1.02628513212585	4135.10690240897	5367.05548784839	6108.86599274016	10677.2631298651	0.9972501325244	0.113816654298618	0.997195979019323	0.997839630849109	0.998102169251342	0.998914363791497	945	20243	870	692	431	251	140	51	1	1	0	0	0	0	20252	20430	20691	20871	20982	21071	65	65	66	66	66	66
H8_TINNITUS	50_60	UKBB	N14_RENALCOLNAS	-12.0392681885123	-12.0403954244103	-12.0463566453592	-12.0389179895505	-12.0357567859169	-12.0432647396605	3145.55045008402	2241.99227156513	2367.86982459143	2594.49695076835	2315.16073061241	3116.20697778586	0.996946187031298	0.995715061305822	0.995940840826406	0.996297689877948	0.995852080102162	0.99691640794544	230	52238	160	147	142	112	95	55	0	0	0	0	0	0	52125	52138	52143	52173	52190	52230	183	183	183	183	183	183
H8_TINNITUS	50_60	UKBB	N14_RENALTUB	2.55917905789509	-13.1775774019242	-13.1753714463314	-13.1708062931352	2.37489468391049	-13.1651688182667	0.727442978523828	1427.20728008563	1741.01788763485	2196.17454825481	1.01070868593339	3941.49623648327	0.000434734300266881	0.99263314003759	0.993961966045196	0.99521498871284	0.0187869252074714	0.997334954855139	1733	52444	1522	1152	789	499	303	112	2	0	1	1	1	0	52473	52843	53206	53496	53692	53883	180	182	181	181	181	182
H8_TINNITUS	50_60	UKBB	N14_RENFAIL	2.11992468872485	-13.1900504660079	-13.184907404423	-13.1738767990669	2.81741378859997	-13.1744232838303	1.01445944956078	1653.58212207962	2099.93411067325	2662.62056651429	1.01034347472706	5345.16796219169	0.0366439793420475	0.993635619374217	0.994990335706369	0.996052313968168	0.00529412588886098	0.998033427879706	1311	52887	1185	867	550	334	195	62	1	0	1	1	1	0	52829	53147	53464	53680	53819	53952	183	184	183	183	183	184
H8_TINNITUS	50_60	UKBB	N14_TUBULOINTNEPHRNAS	-11.9708080346243	-11.9713868451575	-11.9608140764079	-11.9741072358508	-11.9580306815161	-11.923646910286	3376.91694787157	2572.58046810559	3026.55466658277	3866.95862806912	3987.10218357868	5598.6987200707	0.997171590816545	0.996287093686565	0.996846802686121	0.997529339994574	0.997607005460294	0.998300732534114	184	49796	152	122	97	62	41	19	0	0	0	0	0	0	49669	49699	49724	49759	49780	49802	159	159	159	159	159	159
H8_TINNITUS	50_60	UKBB	N14_URETHRALSTRICT	-12.2091238692331	3.1138517435426	-12.1912878900766	-12.1877001889483	-12.2009972062056	-12.2282000173867	2867.10757510316	1.01506312620898	2489.74737222284	3068.19824858077	3026.34086572811	4580.60549982323	0.99660234513705	0.00215753883206375	0.996093096985926	0.996830598464853	0.996783256957014	0.997870002030937	261	47350	212	188	149	102	68	34	1	1	0	0	0	0	47246	47270	47309	47356	47390	47424	152	152	153	153	153	153
H8_TINNITUS	50_60	UKBB	N14_URETHRAOTH	2.03254855579337	-13.6075063055433	-13.6059741969885	2.01936384658505	1.92996369529083	-13.5648146844964	1.01653108050168	1891.34182005707	2155.17011975702	1.014814334259	1.01336083720805	3337.68021469678	0.0455548496467565	0.994259564605779	0.994962845608245	0.0466036023769338	0.0568427880126265	0.996757290778039	1665	48793	1312	1099	858	669	477	222	2	1	2	2	1	0	48984	49197	49438	49627	49819	50074	160	161	160	160	161	162
H8_TINNITUS	50_60	UKBB	N14_URINOTH	1.51131477052045	0.914364978685631	-13.5168543723924	1.40519598398091	1.99103243048349	-13.4940086307489	1.01610070492823	1.01415510071965	1533.02603946583	1.01451166787306	0.724585926860126	2359.19204778565	0.136917878248321	0.367267955365044	0.992965057735709	0.166023135698089	0.00599927504726939	0.995436317931876	2844	49600	2194	1928	1546	1208	899	439	4	3	3	3	2	0	50082	50348	50730	51068	51377	51837	164	165	165	165	166	168
H8_TINNITUS	50_60	UKBB	N14_UROLITHIASIS	-13.0535825455223	-13.0504948011234	-13.0544434997939	-13.0498445665697	-13.0435028547478	-13.0532283922731	2806.44035516159	2060.69522037288	2350.28530241157	2715.21146299434	2504.86447708702	3743.59905645101	0.996288816755956	0.994946987499731	0.995568246395398	0.996165223388252	0.995845219328654	0.997217931690372	715	52678	551	493	393	286	223	110	0	0	0	0	0	0	52658	52716	52816	52923	52986	53099	184	184	184	184	184	184
H8_TINNITUS	50_60	UKBB	N14_UTER_POLYP	-14.0242027636495	-14.0238367992929	-14.0227719083254	-14.0222770441631	-14.0187702012016	-14.0133258037184	9515.42518467405	6240.7997109724	6663.86368144895	6667.86527193856	6280.71550640695	8116.53328567985	0.998824047208141	0.998207057754347	0.998321012331155	0.998322079157567	0.998219096055848	0.998622440103932	261	20232	176	173	176	155	117	63	0	0	0	0	0	0	20257	20260	20257	20278	20316	20370	60	60	60	60	60	60
H8_TINNITUS	50_60	UKBB	NAFLD	-12.1672247044262	2.54202140844705	-12.1738873009118	-12.1690567727295	-12.1717018919188	-12.1776793944821	1876.55057494712	1.01230255978152	2034.81908993739	2689.06511037902	2979.27329097709	5616.7330084857	0.994826692736907	0.0120346015623791	0.995226455843428	0.996389276949531	0.996740283601483	0.998270102077434	577	53786	511	396	227	139	82	26	1	1	0	0	0	0	53661	53776	53945	54033	54090	54146	190	190	191	191	191	191
H8_TINNITUS	50_60	UKBB	NEURODEGOTH	-12.0094002928358	-12.0048073529839	-11.9956291649539	-12.0017232767264	-11.9888633410781	-11.9745053327289	3746.1195681902	2751.9568704433	3391.55768842747	4222.64878330414	3988.82052456646	5614.69509102887	0.997442126848676	0.996519414905632	0.997177961210811	0.997732234598688	0.997601868898297	0.998298346476434	208	39954	171	147	106	69	52	18	0	0	0	0	0	0	39889	39913	39954	39991	40008	40042	102	102	102	102	102	102
H8_TINNITUS	50_60	UKBB	NEURODIS	2.50174217673301	0.454422732283977	1.35722422568378	1.60656947823282	0.880856241244193	2.47501365137397	0.573839724418553	1.03439921462489	0.755007861262861	0.75473978601402	1.02938214026134	0.745081701360124	1.3026874256002e-05	0.660436359651095	0.0722357777487091	0.0332840366779364	0.392156245727662	0.000894382371074989	5572	24528	4293	3834	3145	2454	1765	803	8	5	5	4	3	2	25739	26198	26887	27578	28267	29229	60	63	63	64	65	66
H8_TINNITUS	50_60	UKBB	NEURO_COMORBIDITIES	2.56420484789209	0.650892609195794	1.29805817280766	2.09680014508623	0.456454467463268	2.04951852170718	0.491004747015896	0.766392756363793	0.648482346581052	0.536112609650184	1.03699750414901	0.753485479709708	1.76654585783684e-07	0.395717835119428	0.0453184900780346	9.18695396382672e-05	0.65981449164854	0.00652719560758443	11708	24882	9158	8236	6582	4981	3545	1611	15	9	8	6	2	2	27370	28292	29946	31547	32983	34917	47	53	54	56	60	60
H8_TINNITUS	50_60	UKBB	O15_DELIVERY_PROXY	-12.003053077282	-12.0076432613796	-12.0091975423566	-12.0097616105238	-12.01156990195	-12.0097031160264	17632.5889315083	8478.02189639198	7599.91139578308	6391.81267576959	3492.61776539471	2614.11737263937	0.999456855143031	0.998869935689734	0.998739202495916	0.998500832515627	0.997255975910559	0.996334394511772	112	29890	10	13	18	37	62	87	0	0	0	0	0	0	29891	29888	29883	29864	29839	29814	101	101	101	101	101	101
H8_TINNITUS	50_60	UKBB	O15_PREG_BIRTH_PUERP	-12.0088790264204	-12.0081646550633	-12.0100717694311	-12.0135087048228	-12.0153137338135	-12.013697781904	8597.64925547704	5523.83376302339	5388.31159135566	5095.39960818565	2909.63922330244	2218.61097732174	0.99888554466838	0.998265494211713	0.998221587088647	0.998118815996165	0.996705156433869	0.99567950522546	155	28784	24	27	29	45	83	111	0	0	0	0	0	0	28817	28814	28812	28796	28758	28730	98	98	98	98	98	98
H8_TINNITUS	50_60	UKBB	OFFICIAL_TILASTOKESKUS	-13.6457360897071	2.06184364211083	-13.6358357220555	-13.6339803089267	-13.6355146525374	-13.6401297064885	3455.39721524827	1.01349609490407	2853.22198389805	3213.29766778424	3239.29612421731	4802.53557908216	0.996849076048634	0.0419125555547251	0.996186843700803	0.996614596319669	0.99664138934096	0.997733856607831	912	53107	700	603	470	366	277	122	1	1	0	0	0	0	53129	53226	53359	53463	53552	53707	189	189	190	190	190	190
H8_TINNITUS	50_60	UKBB	OTHER_ILD_CVD_COMORB	-13.0551935488271	-13.0577371504637	-13.0704485651147	-13.0563112464613	-13.0060162602173	-13.0612340386258	4291.09803273084	3672.46285666668	4714.08551598743	5951.7753278993	5597.77947588963	9640.977358386	0.997572527772148	0.997163063228721	0.997787758470713	0.998249695219415	0.998146177376288	0.998919056293859	446	29072	396	253	157	101	67	28	0	0	0	0	0	0	29072	29215	29311	29367	29401	29440	50	50	50	50	50	50
H8_TINNITUS	50_60	UKBB	OTHER_SYSTCON_FG	4.00622730493885	-11.5230865084776	-11.5195251833476	-11.5265088367375	-11.5311682650832	-11.4736840090031	1.02126989012104	1827.33123627276	2210.59835127975	2928.45866426836	3767.42598404537	9830.24824860321	8.75294421748311e-05	0.99496860136705	0.995842207297231	0.996859508448481	0.997557874580612	0.999068724103786	217	43357	196	164	113	67	31	6	1	0	0	0	0	0	43252	43284	43335	43381	43417	43442	125	126	126	126	126	126
H8_TINNITUS	50_60	UKBB	PAIN	1.56411167854702	2.09961295554461	1.23795986793802	1.93043624363271	0.811957569006879	-13.430419725587	0.738286667805336	0.452126881711111	0.733183300580245	0.608825935441868	1.01650569873284	1841.89782894479	0.0341268585073639	3.41962936447887e-06	0.0913205563795351	0.00152044725010945	0.424421899311472	0.994182180238438	6216	47274	4833	4266	3367	2567	1855	903	12	11	5	4	1	0	48524	49091	49990	50790	51502	52454	121	122	128	129	132	133
H8_TINNITUS	50_60	UKBB	PANCREATITIS	-12.0013970650198	-12.000649921478	-11.9937109938648	-11.992994993464	-12.0038210810082	-12.0166499453843	3047.27592534672	2292.24243021262	2680.735659913	3266.81012930109	3197.44040254369	5086.93232288059	0.996857618113351	0.995822828586716	0.996430246724379	0.997070841686527	0.997004591233137	0.998115192037507	217	53142	182	146	109	69	52	25	0	0	0	0	0	0	52989	53025	53062	53102	53119	53146	188	188	188	188	188	188
H8_TINNITUS	50_60	UKBB	PNEUMOBACTKNOWN	-11.0769254986576	-11.0864935878877	4.43838044226457	-11.0756965861764	-11.0940080930881	-11.0891766053807	2769.24333659184	2024.51620300501	1.01878734703257	2905.91942710586	2886.12176569093	4465.99803664633	0.996808484053484	0.995630710268741	1.32138929959393e-05	0.99695892947762	0.996933006749142	0.998018836183747	134	46184	107	77	61	46	26	16	0	0	1	0	0	0	46063	46093	46109	46124	46144	46154	148	148	147	148	148	148
H8_TINNITUS	50_60	UKBB	PNEUMONIA	-12.7411136288907	-12.7318980090282	2.17992490792365	-12.7258610258653	2.74322771774733	3.79083794999486	1764.16727314527	1423.82786465964	1.01277621771416	2074.55948138298	1.01174274255313	1.01091769742723	0.994237593207882	0.992865394950285	0.0313638919762988	0.995105609432943	0.00670020550828076	0.000176906724254487	1239	51909	1079	770	515	345	205	88	0	0	3	2	2	1	51892	52201	52456	52626	52766	52883	177	177	174	175	175	176
H8_TINNITUS	50_60	UKBB	POLLENALLERG	-13.0322482485777	-13.0286091730348	-13.0462367808676	-13.0402184600452	-13.0841669276841	-13.0375317517568	3953.39898706362	3263.41970773071	4437.93103960741	6182.5657573222	7256.64536743642	12233.3904064711	0.997369804851028	0.996814599584343	0.997654452983085	0.998317109486141	0.998561367050839	0.999149668000374	337	26731	294	244	159	82	49	18	0	0	0	0	0	0	26720	26770	26855	26932	26965	26996	54	54	54	54	54	54
H8_TINNITUS	50_60	UKBB	PSOR_ARTHR_OTH	-10.9943451457015	-11.0007582853952	-10.9951187301679	-10.9957843967899	-10.9824283436219	-10.9544888290245	2597.79688786348	1935.6743360123	2326.17383789263	2873.56260429779	2595.44460688494	4099.79476655741	0.996623218658126	0.995465514120309	0.996228655541742	0.996946875220128	0.996623821659301	0.997868086671242	109	53914	83	75	54	43	29	14	0	0	0	0	0	0	53747	53755	53776	53787	53801	53816	193	193	193	193	193	193
H8_TINNITUS	50_60	UKBB	PSOR_ENTE_ARTHR	-11.5286888384224	4.24476160505205	-11.5337670055932	-11.5298720188722	-11.5188013979845	-11.4921029946739	3454.12318374278	1.01769897715841	3241.10527292672	4041.83906395885	3553.27947100974	5178.90539651223	0.997336937548963	3.03345426895846e-05	0.997160661433746	0.997723933523947	0.997413471759777	0.998229478369753	116	43124	87	80	56	45	31	15	1	1	0	0	0	0	43028	43035	43059	43070	43084	43100	124	124	125	125	125	125
H8_TINNITUS	50_60	UKBB	PULMONARYDG	0.733771341257815	0.793129036980813	-15.4832452404688	-15.486607160553	1.56620373224842	1.2585361839571	1.02295559694325	0.736558822026677	2670.5107857653	2972.26055315794	0.609684588935626	1.0180348660107	0.473185816138128	0.281568110237472	0.995374003661793	0.995842736993416	0.010202914048482	0.216369088472888	6152	30708	4706	4108	3364	2725	2044	985	4	3	3	4	4	1	32071	32669	33413	34052	34733	35792	79	80	80	79	79	82
H8_TINNITUS	50_60	UKBB	PULM_ANXIETY	1.93168669415099	2.08390241048209	-13.1255436737863	2.84316557760556	3.0372167638041	-13.1245809890118	1.02061254798067	0.732935702521764	1699.43040423613	0.73195746796061	0.72945703412533	4171.2670777593	0.0584012542757183	0.00446592825295435	0.993837603173195	0.000102611752278718	3.131756754072e-05	0.997489519835501	2116	46566	1783	1509	1068	713	416	145	5	4	3	3	2	0	46749	47023	47464	47819	48116	48387	145	146	147	147	148	150
H8_TINNITUS	50_60	UKBB	PULM_IMMUNECOMORB	2.64977804044858	1.38364866991516	-14.1622945196153	1.95185265705944	-14.1621534541864	-14.1630029949936	0.756249112919855	1.03206443214409	2743.69177300185	1.03193195083021	3011.25534787521	4412.77067546335	0.000458595916361227	0.180030499422427	0.995881525003836	0.0585636572796297	0.996247504569632	0.997439154931432	2258	28742	1801	1535	1188	879	638	325	4	2	1	1	0	0	29140	29406	29753	30062	30303	30616	55	57	58	58	59	59
H8_TINNITUS	50_60	UKBB	PULM_INFECTIONS	-13.4723405463306	0.115920787670997	0.980047351874682	0.447322952582975	1.74034683324712	1.21196781278864	1244.95769839981	1.01512153938018	0.728080563824628	1.0147622788344	0.52476385712178	1.01206905798469	0.991365840995476	0.909084009194199	0.178279965911678	0.659346563315894	0.000911727919879005	0.231105909632011	5412	41823	4027	3551	2989	2539	1960	941	4	4	6	6	5	1	43065	43541	44103	44553	45132	46151	139	139	137	137	138	142
H8_TINNITUS	50_60	UKBB	PULM_MEDICATIO_COMORB	1.40663171336403	-14.1766368019751	2.13627103658942	-14.1790790428716	2.87755656038712	-14.1733110633138	1.01415726312207	1912.0118228699	0.724125880908022	3246.0161509974	0.721664678188857	6296.79655354424	0.165443088979162	0.99408412863666	0.00317632364296043	0.996514733214192	6.68049257890054e-05	0.998204061949978	2414	51590	2203	1690	1046	626	339	129	4	3	4	2	2	0	51635	52148	52792	53212	53499	53709	162	163	162	164	164	166
H8_TINNITUS	50_60	UKBB	PULM_PNEUMONIA_SEPSIS	-13.7651151092616	-13.7551526890484	2.10294961430685	-13.7489361077166	2.65679341147007	3.69722529447951	2800.29874900225	2278.00445243276	1.01517519566961	3315.78224493391	1.013827094735	1.01288610381087	0.996077943970387	0.995182205522739	0.0383107889727771	0.996691570313797	0.008778581622697	0.00026204784256869	1241	40528	1081	770	515	345	205	88	0	0	3	2	2	1	40549	40860	41115	41285	41425	41542	139	139	136	137	137	138
H8_TINNITUS	50_60	UKBB	PULM_PSYCH_COMORB	1.41300434797295	1.90884901614104	2.17265940270712	2.46424210574276	2.09215896831022	-12.530857168125	1.03058125499378	0.626332827921976	0.625895487635632	0.625696526227229	0.742237850195467	1622.02652186915	0.17035153083658	0.00230631311535469	0.000517980760969176	8.20273644927842e-05	0.00482159020958813	0.99383605762189	3867	29608	3038	2659	2088	1544	1077	498	10	9	6	3	2	0	30360	30739	31310	31854	32321	32900	67	68	71	74	75	77
H8_TINNITUS	50_60	UKBB	Q17_CONGEN_MALFO_CIRCULATO_SYSTEM	-11.6302817682445	3.79101079810178	-11.6242694941553	-11.6162220806573	-11.6063654373847	-11.5927815357784	2767.37983786917	1.01251750850596	2726.81761635562	2935.41753331574	2881.18640788461	5656.86155896691	0.996646793903225	0.000181010219814718	0.996598673481854	0.996842568405537	0.996785867544547	0.99836487161064	166	53876	134	110	76	59	41	17	1	1	0	0	0	0	53713	53737	53771	53788	53806	53830	194	194	195	195	195	195
H8_TINNITUS	50_60	UKBB	Q17_CONGEN_MALFO_DEFORMAT_CHROMOSOMAL_ABNORMALITI	-13.1828940844295	2.41232120831724	-13.1640050479066	-13.1494827615923	-13.1453092917995	-13.1540683440434	3172.24745340751	1.0132364577036	2791.58828467363	3238.34435270734	3250.54221868093	5468.59990164815	0.996684244361124	0.0172747249510453	0.996237511986665	0.996760152935028	0.996773335020135	0.998080785189742	644	53412	508	425	334	242	169	75	1	1	0	0	0	0	53358	53441	53532	53624	53697	53791	189	189	190	190	190	190
H8_TINNITUS	50_60	UKBB	Q17_CONGEN_MALFO_DEFORMAT_MUSCULOS_SYSTEM	-10.9904936076359	-11.0012140445726	-11.0022947049311	-10.9818860881695	-10.9614530700717	-10.9866432425331	2505.09413822118	1844.31812041547	2126.21802239096	2646.57711587984	2999.92955069896	4947.85383186252	0.996499486027307	0.995240708917199	0.995871297388173	0.996689213338693	0.997084613301899	0.998228309462537	117	53901	91	81	63	42	28	11	0	0	0	0	0	0	53732	53742	53760	53781	53795	53812	195	195	195	195	195	195
H8_TINNITUS	50_60	UKBB	Q17_LVOTO_BROAD	-11.2548056622184	3.6248761218084	-11.2386014632532	-11.2367007336642	-11.2639671656694	-11.308720786051	2174.5327374069	1.01173620444863	2260.13606374084	2793.67101060775	3168.99967722615	8153.98807958171	0.99587037921978	0.000339895298276218	0.996032508934764	0.99679075817395	0.997163986277671	0.99889341868826	160	53865	148	110	65	38	23	5	1	1	0	0	0	0	53682	53720	53765	53792	53807	53825	194	194	195	195	195	195
H8_TINNITUS	50_60	UKBB	Q17_VACTREL	-12.2405155790703	3.2516008807176	-12.2162938388168	-12.1997383310808	-12.2027423883712	-12.2042414001323	2910.78766983032	1.01337300856758	2637.05777525652	3027.23723935879	3137.32634788758	4937.07413008348	0.996644726197975	0.00133340698128796	0.996303775566642	0.996784541235908	0.996896607454211	0.998027664641875	275	53783	221	176	136	97	68	30	1	1	0	0	0	0	53643	53688	53728	53767	53796	53834	193	193	194	194	194	194
H8_TINNITUS	50_60	UKBB	R18_ABDOMI_PELVIC_PAIN	-14.5297062763445	1.46899052338417	-14.5239893966978	1.94233699222311	1.1865885692406	-14.5159296185874	2881.96272317128	0.731883321866221	2346.08418900597	0.731503675850819	1.01514270811066	3666.57269268234	0.995977401405493	0.0447350151806634	0.995060538349876	0.00792458433144958	0.242448584469768	0.996841190167546	3339	44867	2527	2253	1844	1430	1046	550	4	4	2	3	1	0	45549	45823	46232	46646	47030	47526	126	126	128	127	129	130
H8_TINNITUS	50_60	UKBB	R18_ABNORMALITI_BREAT	-14.1829824319618	-14.1797596968234	-14.1788405774978	2.71519615806821	-14.1822043895159	-14.1887033155223	4207.72656563172	3267.73708334463	3935.39369427591	1.01970454310539	4637.22842807285	6918.57606712771	0.997310575888572	0.996537733745533	0.997125305778758	0.00775099675397278	0.997559804427169	0.998363689396812	1182	45460	967	795	550	389	286	121	0	0	0	1	0	0	45547	45719	45964	46125	46228	46393	128	128	128	127	128	128
H8_TINNITUS	50_60	UKBB	R18_ABNORMALITI_GAIT_MOBIL	-12.0091092368201	-12.0121150225037	-12.0081024407461	-12.0024151980817	-11.9898084901991	-11.9911985707092	2319.92760650553	1877.07051087376	2725.72407735766	3820.62516735361	4018.43527164438	6007.02058061107	0.99586976764732	0.994894056644325	0.996484952886541	0.997493466224035	0.997619354738743	0.998407266011072	350	52807	317	219	113	68	35	13	0	0	0	0	0	0	52656	52754	52860	52905	52938	52960	184	184	184	184	184	184
H8_TINNITUS	50_60	UKBB	R18_ABNORMALITI_HEART_BEAT	-13.5512918598941	2.64366659510368	2.27634723782766	-13.5430809857019	-13.5198348505948	3.69895665327378	3063.47370718431	0.73384350393504	1.01867961030408	3191.48539535238	3298.7545160527	1.01439504601642	0.996470565010222	0.000315179048977929	0.0254432479727217	0.996614183850135	0.996729906017634	0.000265872038083173	1238	45650	1045	858	620	437	278	114	3	4	2	1	1	1	45712	45899	46137	46320	46479	46643	128	127	129	130	130	130
H8_TINNITUS	50_60	UKBB	R18_ABNORMAL_BLOOD_P_READI_WO_DIAGNOSIS	-12.2327476971119	3.29494585944706	-12.2239932861404	-12.227986859214	-12.2259677749616	-12.1898656324155	3004.47846930562	1.0184641892276	2987.40302895495	3525.38454412082	3784.3789425583	7661.28751711696	0.9967514183719	0.00121553155923773	0.996735188321465	0.997232499819704	0.997422326329398	0.998730487341602	312	44738	271	226	144	96	54	23	1	1	0	0	0	0	44657	44702	44784	44832	44874	44905	121	121	122	122	122	122
H8_TINNITUS	50_60	UKBB	R18_ABNORMAL_FINDI_DIAGNOST_IMAGI_FUNCTION_STUDI_WO_DIAGNOSIS	-14.0288498053972	-14.0248354350692	-14.0215443947971	-14.022652797676	-14.0241203105328	-14.0413417427594	3288.45613411758	2526.33340452631	3057.56419125163	3757.22811272317	3940.58395683001	6022.1238146078	0.996596162984485	0.995570599603453	0.996341030349978	0.997022157862439	0.997160419476796	0.998139633128899	1336	53061	1139	887	604	409	266	105	0	0	0	0	0	0	53074	53326	53609	53804	53947	54108	184	184	184	184	184	184
H8_TINNITUS	50_60	UKBB	R18_ABNORMAL_FINDI_DIAGNOST_IMAGI_LUNG	-12.0067052078693	-12.0117838001737	-12.0185149398185	-12.024743896922	-12.0267473468214	-12.0537613338452	2708.00811466319	2151.98053724409	2665.38663895075	3538.33853831747	3705.16535901141	6753.59844312851	0.996462369048334	0.995546443422696	0.996402264917628	0.997288462104122	0.9974101185118	0.998575943618383	284	51715	252	165	111	63	46	15	0	0	0	0	0	0	51567	51654	51708	51756	51773	51804	180	180	180	180	180	180
H8_TINNITUS	50_60	UKBB	R18_ABNORMAL_FINDI_DIAGNOST_IMAGI_OTHER_BODY_STRUCTURES	-12.9975044140179	-12.9938501244672	-12.9991804270624	-13.0047058386241	-13.0055409978133	-13.0368909893023	3324.41559196477	2574.95152446262	3204.09980209699	4080.51544951321	4365.4750558716	6191.55406916808	0.996880509853908	0.995973691815089	0.996762954479024	0.997457126049555	0.99762296087272	0.998319981342513	433	51917	369	303	194	129	77	34	0	0	0	0	0	0	51800	51866	51975	52040	52092	52135	181	181	181	181	181	181
H8_TINNITUS	50_60	UKBB	R18_ABNORMAL_FINDI_EXAMI_BLOOD_WO_DIAGNOSIS	3.03260344882877	1.87003048196118	-12.2107876263576	-12.2070994417004	2.81176114859943	-12.1984056222477	0.727832710945742	1.01285004251202	1428.56173337308	1803.41155121031	1.00929277046802	3266.53960658585	3.09147105708947e-05	0.0648478771209275	0.993180077515338	0.99459924619311	0.00533838361884728	0.997020425874743	974	53326	884	678	425	259	168	54	3	1	1	1	1	0	53222	53428	53681	53847	53938	54052	191	193	193	193	193	194
H8_TINNITUS	50_60	UKBB	R18_ABNORMAL_FINDI_EXAMI_OTHER_BODY_FLUIDS_SUBST_TISSU_WO_DIAGNOSIS	-10.980201004153	-10.9668903025099	-10.948240389364	-10.9403235435313	-10.9305739881266	-10.9223699882842	2897.63356935025	2301.96623518162	2570.7576760391	2651.27898982273	2268.94654116628	2830.04007454209	0.996976528715842	0.996198780321906	0.996602011286279	0.996707592634829	0.996156232712574	0.996920620020684	101	53730	72	70	49	43	35	22	0	0	0	0	0	0	53566	53568	53589	53595	53603	53616	193	193	193	193	193	193
H8_TINNITUS	50_60	UKBB	R18_ABNORMAL_INVOLU_MOVEM	-11.0099170347296	-11.0097561199092	-11.0154614731576	-11.0167556631242	-11.01375269282	-11.0135327690669	2303.42996208519	1908.02635673703	2340.89295492466	2767.57072953129	2792.51487927032	3515.93549693783	0.996186291959017	0.995396045946685	0.996245435236719	0.996823901934693	0.9968531303046	0.997500661376464	137	52176	113	86	61	41	30	15	0	0	0	0	0	0	52026	52053	52078	52098	52109	52124	174	174	174	174	174	174
H8_TINNITUS	50_60	UKBB	R18_ABNORMAL_RESULTS_FUNCTION_STUDI	-13.0253316593141	-13.0242544154939	-13.0120248392913	-13.005585802739	-13.0139983420612	-13.0304517627771	2974.88280438089	2266.93271580485	2669.80372485805	3217.98289702906	3347.23144987755	5460.06272649868	0.996506525295995	0.995415922902491	0.996111304915279	0.996775331566762	0.996897841590497	0.998095848539911	629	52106	533	425	295	206	134	52	0	0	0	0	0	0	52022	52130	52260	52349	52421	52503	180	180	180	180	180	180
H8_TINNITUS	50_60	UKBB	R18_ABNORMAL_WEIGHT_LOSS	-13.0187305619944	-13.0162808025832	-13.0167717834054	-13.0148572623903	-13.0091840153215	-13.0077846173939	2598.16333701541	1964.46481196481	2330.66276713706	2794.71646676139	2847.38695114849	4397.12295649734	0.996002021696778	0.994713362419169	0.99554383096908	0.99628430423631	0.996354625788091	0.997639662233372	811	53536	671	556	400	274	188	83	0	0	0	0	0	0	53489	53604	53760	53886	53972	54077	187	187	187	187	187	187
H8_TINNITUS	50_60	UKBB	R18_ANOREXIA	-10.9983962348282	-10.998023764614	-10.9916299722979	-10.9881296704395	-10.9825649062328	-10.9550939875584	2520.32911048585	1901.70920034103	2345.92630965571	2696.20642096553	3041.63189338852	4468.54235337043	0.996518144134214	0.995385674926262	0.996261596228028	0.996748307296162	0.997119046537186	0.998043905392943	128	53922	107	78	63	38	21	10	0	0	0	0	0	0	53748	53777	53792	53817	53834	53845	195	195	195	195	195	195
H8_TINNITUS	50_60	UKBB	R18_ASCITES	-11.52494243305	4.08535548182171	-11.526769546528	-11.5146150479539	-11.5686349619693	-11.6121243846321	2722.6376682142	1.01551511255074	3406.24660056123	4543.58911970271	4884.26536939521	7939.77237611312	0.996622559704757	5.74763551805352e-05	0.997299956526256	0.997977958945204	0.998110170947498	0.998833073415366	217	42682	200	91	45	27	20	7	1	1	0	0	0	0	42583	42692	42738	42756	42763	42776	115	115	116	116	116	116
H8_TINNITUS	50_60	UKBB	R18_CARDIAC_MURMU_OTHER_CARDIAC_SOUNDS	-11.9834401090508	-11.9885135509575	-11.9629967639204	-11.9552927749835	-11.9346075601167	-11.9165494782282	3904.57132189611	2973.84796541779	3689.66919998275	4630.01660978439	4945.03267517685	7627.14859191768	0.997551232632244	0.996783485883683	0.99741302724505	0.997939762698707	0.998074344399189	0.998753396913162	148	44548	126	109	71	48	28	14	0	0	0	0	0	0	44449	44466	44504	44527	44547	44561	121	121	121	121	121	121
H8_TINNITUS	50_60	UKBB	R18_CONVU_NOT_ELSEW_CLASSIFIED	-12.0412503384011	-12.0524385067746	-12.028480316191	-12.0423570403438	-11.9992731887422	-12.0065768707292	3611.04560765709	2813.13866650512	3478.54725743438	4102.76532052791	4179.42249117644	5624.37883478469	0.997339410526245	0.996581602855227	0.997240997779265	0.997658068105047	0.997709247704558	0.998296726568643	257	44883	212	149	107	79	50	27	0	0	0	0	0	0	44815	44878	44920	44948	44977	45000	113	113	113	113	113	113
H8_TINNITUS	50_60	UKBB	R18_COUGH	-13.0087681134269	-13.0079174716863	-13.0051804128646	-13.007681517291	-13.0086031592655	-13.0022004961566	3589.0532268407	2806.67979450837	3434.52744751054	4215.67752265694	4510.68025610436	8341.27593700594	0.997108019343812	0.996302114910471	0.996978737825438	0.997538091628156	0.997698939263876	0.998756275309739	460	44896	399	318	213	139	87	27	0	0	0	0	0	0	44828	44909	45014	45088	45140	45200	129	129	129	129	129	129
H8_TINNITUS	50_60	UKBB	R18_DISTU_SKIN_SENSA	-12.164974927882	2.67967529029126	-12.1594414630395	-12.1576806048012	-12.147123877429	-12.1514324004617	2381.15856785728	1.01652925169009	1891.90733751762	2083.05521823333	2089.80778578004	3120.18610397168	0.995923747546251	0.00838643971104199	0.994871966704437	0.995343200462462	0.995362277769832	0.996892680284824	518	52753	415	375	298	228	156	66	1	1	0	0	0	0	52676	52716	52793	52863	52935	53025	179	179	180	180	180	180
H8_TINNITUS	50_60	UKBB	R18_DIZZI_GIDDI	-13.0218202434716	-13.0174803233091	-13.0170100150467	-13.0162587896446	-13.0149575790108	-13.0384434249186	2965.80819386145	2242.36566260183	2644.52650264839	3170.88258882689	3367.54520566708	5090.32229373841	0.99649678088927	0.995368111274024	0.996072631766503	0.996724746984433	0.996916327108954	0.99795628631554	650	52330	552	458	337	228	139	59	0	0	0	0	0	0	52262	52356	52477	52586	52675	52755	166	166	166	166	166	166
H8_TINNITUS	50_60	UKBB	R18_DYSPHAGIA	-13.1592041851434	-13.1602747551779	2.30831993758111	-13.1770156271596	-13.1723264988905	-13.192833716358	2588.36998030991	1918.5014977685	1.01654630847361	2744.40868317346	3050.74383792066	4978.2162202324	0.995943593573565	0.994526823301065	0.0231622707909209	0.996169048365649	0.996554950580696	0.99788551851736	963	43393	818	708	502	336	202	73	1	1	1	0	0	0	43413	43523	43729	43895	44029	44158	124	124	124	125	125	125
H8_TINNITUS	50_60	UKBB	R18_DYSPNOEA	-14.6418081579389	-14.6152932833588	-14.5862624713902	2.40783197154984	-14.5863258679687	-14.6259369268886	4151.11368582917	3284.14446108595	4020.04989662274	1.09831890360547	4932.68679440437	7507.78312695813	0.997185707419312	0.996449218812082	0.997104979194595	0.0283586770158746	0.99764059877858	0.998445639454078	881	30413	738	590	393	256	187	77	0	0	0	1	0	0	30454	30602	30799	30936	31005	31115	102	102	102	101	102	102
H8_TINNITUS	50_60	UKBB	R18_ELEVATED_BLOOD_GLUCOSE_LEVEL	-11.0260067120144	-11.0538491866402	-11.0555541829629	-11.0311020681951	-11.00916509368	-10.9430546617462	2372.75132611962	2049.99569911367	2974.01657250145	3414.78247136914	3474.67160656546	5200.85252617985	0.9962923005188	0.995697721283734	0.997033965526938	0.997422520820978	0.997471983210688	0.998321181407055	130	52061	122	82	36	26	16	7	0	0	0	0	0	0	51891	51931	51977	51987	51997	52006	178	178	178	178	178	178
H8_TINNITUS	50_60	UKBB	R18_ENLARGED_LYMPH_NODES	-12.002362684173	-11.9995306585495	-12.007651530053	-12.014446523454	-12.0203876731495	-12.0169879541204	3145.27054291761	2520.56638246125	2976.27863830103	3733.52517610397	4062.36516618865	6276.49968821355	0.996955277294509	0.996201566381531	0.996780982246242	0.99743241992736	0.99763909265871	0.998472370943303	281	44998	240	169	119	81	51	26	0	0	0	0	0	0	44924	44995	45045	45083	45113	45138	115	115	115	115	115	115
H8_TINNITUS	50_60	UKBB	R18_FAECAL_INCONTINENCE	-12.4597961156669	-12.4732603967959	-12.4906603509562	4.28044786542909	-12.4358818285652	-12.3906303805877	3510.66282514579	2806.80458819501	3470.4585993376	1.01611772116251	4343.62991426125	7932.63471706806	0.997168210513049	0.996454263621198	0.997128309343981	2.52502521106399e-05	0.997715646877972	0.998753719412046	223	42660	189	161	101	68	42	17	1	1	1	1	0	0	42576	42604	42664	42697	42723	42748	117	117	117	117	118	118
H8_TINNITUS	50_60	UKBB	R18_FEVER_OTHER_UNKNO_ORIGIN	3.50639784226605	-12.4065023870074	-12.4171614910386	-12.3985654299085	-12.3820561441072	-12.3876298459454	1.02735373976438	2208.04995592801	2834.20922853132	3236.84478323442	3450.28003826909	5604.59092560403	0.000642428713426055	0.995516901872598	0.996504340735341	0.996943752201956	0.997136629458231	0.998236465304491	591	45204	499	409	247	177	112	47	1	0	0	0	0	0	45182	45272	45434	45504	45569	45634	113	114	114	114	114	114
H8_TINNITUS	50_60	UKBB	R18_FLATU_RELATED_CONDI	-12.6488542611599	-12.6307224875851	-12.629797375329	3.74169454782965	-12.5866240880664	-12.6170231648478	3592.69726448802	2570.42047587941	2994.18447877955	1.01849207807605	3827.12708255248	6145.18878215566	0.997190883635853	0.996079311535829	0.996634445699464	0.000239008073292453	0.997375928545863	0.998361820723393	305	42615	250	231	175	121	73	28	0	0	0	1	0	0	42555	42574	42630	42684	42732	42777	115	115	115	114	115	115
H8_TINNITUS	50_60	UKBB	R18_GENERAL_SYMPTOMS_SIGNS	1.12892834275414	1.69145119454706	0.929852813324437	-14.501634974548	-14.5005259492209	-14.5025636582572	1.01818157081371	0.604656603924877	1.01579739823409	2669.70929852882	2646.11546306662	3932.72078994837	0.267529770356719	0.00515197174886073	0.359985875970249	0.995665979903024	0.995627670812444	0.997057674310793	4421	49271	3642	3006	2131	1522	1057	471	5	4	1	0	0	0	49898	50534	51409	52018	52483	53069	147	148	151	152	152	152
H8_TINNITUS	50_60	UKBB	R18_HAEMORRHAGE_RESPI_PASSA	-12.2302618485602	-12.232298848536	3.50891143430877	3.85396489754839	-12.2511298640632	-12.258655408752	2972.68122436714	2255.73666918798	1.02088045717466	1.02057970389903	3211.85277479869	6372.13098333173	0.996717337367338	0.995673291703793	0.000587886588271081	0.000159206704549983	0.996956596596042	0.998465036911634	338	44757	288	228	165	118	84	26	1	1	1	1	0	0	44685	44745	44808	44855	44889	44947	121	121	121	121	122	122
H8_TINNITUS	50_60	UKBB	R18_HEADACHE1	2.63738743956261	-14.1715006541036	-14.1710265438127	-14.1700662557917	-14.1683433921942	-14.1760137182374	1.02189979590458	3242.3094528213	3655.87997005646	4080.63536131507	3934.54609626214	6244.95654106828	0.00985525476816054	0.996512613697771	0.996907224780844	0.997229339706225	0.997126815206537	0.998188808410232	1138	45413	897	796	627	491	349	140	1	0	0	0	0	0	45523	45624	45793	45929	46071	46280	130	131	131	131	131	131
H8_TINNITUS	50_60	UKBB	R18_HEARTBURN	-12.9543419798249	-12.9575074284361	-12.9551962560479	-12.9722084580226	-12.9576096542631	-12.9389711147576	4482.34052681539	3330.8479103342	3815.09274917625	4662.47644864981	5297.35652419137	7873.43024747121	0.997694049568428	0.996896114945548	0.997290568830566	0.997780082836103	0.998048334800355	0.99868877981848	260	42651	222	204	143	100	58	18	0	0	0	0	0	0	42573	42591	42652	42695	42737	42777	116	116	116	116	116	116
H8_TINNITUS	50_60	UKBB	R18_LOCALIZED_SWELL_MASS_LUMP_SKIN_SUBCU_TISSUE	-11.9995985539013	-11.9944914506671	-11.9840817360673	-11.9889442712176	-11.9898807235655	-12.0310054601784	3567.95393278805	2693.34554754705	3020.92982592214	3149.49949028615	3006.43613104215	4399.40735355603	0.997316591930981	0.996446728523837	0.996834786220141	0.996962764889488	0.996817988162914	0.997818037573846	195	52594	155	125	100	80	55	28	0	0	0	0	0	0	52459	52489	52514	52534	52559	52586	175	175	175	175	175	175
H8_TINNITUS	50_60	UKBB	R18_MALAI_FATIG	-13.0141211093736	-13.0133005760494	-13.0077793979449	-13.0027837767221	-13.0079670830643	-13.0313242729781	4482.64123546084	3601.97653786479	4276.58384497587	5109.88337671877	4920.09261810755	6812.88231098839	0.997683563958569	0.997117391266144	0.997573135304933	0.997969677884656	0.997890518569998	0.99847384915377	462	45191	388	283	202	135	101	42	0	0	0	0	0	0	45145	45250	45331	45398	45432	45491	120	120	120	120	120	120
H8_TINNITUS	50_60	UKBB	R18_MOUTH_BREAT	-15.0932216207739	-15.0279203135434	-15.0832062490597	-15.2077818050618	-15.1584939747352	-14.9250730047862	4966.26176792113	3694.38715856047	4373.25689418709	4774.84601229281	4701.05912194917	6048.67754997499	0.99757511171818	0.996754397409593	0.997248130209284	0.997458759138977	0.997427237770257	0.998031226968736	180	30249	133	120	97	80	57	29	0	0	0	0	0	0	30194	30207	30230	30247	30270	30298	102	102	102	102	102	102
H8_TINNITUS	50_60	UKBB	R18_NAUSEA_VOMITI	-14.1699551477782	-14.1674095909381	-14.167664505853	2.24537947112827	-14.1572546428943	-14.1438434295399	3578.30987860956	2672.80162161085	3117.09714365964	1.01749700140556	3638.1731178301	5356.83809808605	0.996840419283238	0.995770765643443	0.996373509926034	0.027330295919571	0.996895192716333	0.997893320465531	1533	43858	1245	1017	762	569	377	184	0	0	0	1	0	0	44018	44246	44501	44694	44886	45079	128	128	128	127	128	128
H8_TINNITUS	50_60	UKBB	R18_OEDEMA_NOT_ELSEW_CLASSIFIED	-11.0401970619223	4.61945805518719	-11.0490156609452	-11.0275481763845	-11.021780740217	-10.99208944652	2202.82489893544	0.737352606964612	2373.85487253018	3355.37978496027	3647.06435937941	4777.86834907856	0.996001150199906	3.73007248446515e-10	0.996286290590472	0.997377735112616	0.997588719465184	0.998164367436946	250	45091	222	142	84	43	29	16	2	2	0	0	0	0	45005	45085	45143	45184	45198	45211	112	112	114	114	114	114
H8_TINNITUS	50_60	UKBB	R18_OTHER_ABNORMAL_FINDI_BLOOD_CHEMIS	2.63946252991291	2.14944711195809	-12.2146679559573	-12.2118343479161	3.14349264127836	-12.2155845600321	1.0149111606991	1.01308921707786	1628.6811412362	2078.32411275451	1.00961657051257	3912.98885941405	0.00930382941969876	0.0338649525350991	0.994016137738544	0.995311810145934	0.0018485058529405	0.997509164773882	716	52908	648	506	327	197	121	39	2	1	1	1	1	0	52789	52931	53110	53240	53316	53398	185	186	186	186	186	187
H8_TINNITUS	50_60	UKBB	R18_OTHER_SKIN_CHANG	4.79470930459878	-10.0400182522176	4.82193558497012	-10.0268978904293	-10.0023335537289	-9.9590143957574	1.01788955121045	1332.5520244974	1.01419853427476	2086.77243072697	2779.23012410142	4209.70583074419	2.47180600913187e-06	0.993988452522006	1.99007418651216e-06	0.996166196123315	0.997128452870098	0.998112424778667	100	52546	85	63	49	29	17	5	2	1	1	0	0	0	52382	52404	52418	52438	52450	52462	177	178	178	179	179	179
H8_TINNITUS	50_60	UKBB	R18_OTHER_SYMPTOMS_SIGNS_INVOLVI_CIRCULATO_RESPI_SYSTEMS	-11.9950643755542	-11.9988518462261	-12.0078916006193	-12.0077621666291	-12.0199574722737	-12.0207308193716	4398.12561514626	3241.6204040578	3848.04041203507	5013.80699268154	5243.92792789479	8989.68433494315	0.997823921905886	0.997046638538601	0.997510188371016	0.998089116932959	0.998171117104897	0.998933093497525	127	44509	114	86	59	42	23	9	0	0	0	0	0	0	44401	44429	44456	44473	44492	44506	121	121	121	121	121	121
H8_TINNITUS	50_60	UKBB	R18_OTHER_SYMPTOMS_SIGNS_INVOLVI_COGNITIVE_FUNCTIONS_AWARE	-12.0230662261621	-12.0188190336351	-12.0191612858826	-12.029632870639	-12.0294800848566	-12.0583649501316	2646.53893347216	2162.39797244894	2770.4864047559	3390.12426183773	3688.31813723805	6073.21639302713	0.99637527119028	0.995565302551194	0.996538559754004	0.99716876507887	0.997397697524863	0.998415802059706	335	52225	298	199	128	81	48	18	0	0	0	0	0	0	52109	52208	52279	52326	52359	52389	153	153	153	153	153	153
H8_TINNITUS	50_60	UKBB	R18_OTHER_SYMPTOMS_SIGNS_INVOLVI_DIGES_SYSTEM_ABDOMEN	-14.1501178966342	-14.1474955841948	-14.154178709699	2.82117964368768	-14.1631335769238	-14.1582163437869	2706.21148040985	2019.99843855834	2329.39733115129	0.604067426479921	3007.33336785417	5120.31288813229	0.995828075802676	0.994411888741065	0.995151822740874	3.00751594436958e-06	0.996242350794636	0.997793766107519	2263	44477	1876	1649	1267	863	541	213	3	3	3	3	0	0	44741	44968	45350	45754	46076	46404	120	120	120	120	123	123
H8_TINNITUS	50_60	UKBB	R18_OTHER_SYMPTOMS_SIGNS_INVOLVI_NERVOUS_MUSCULOS_SYSTEMS	-12.5900913509549	-12.5838481556678	4.03808760926584	-12.5751139163723	-12.5630792657422	-12.5695285928011	2862.54556760426	2231.58816291079	0.726123613661022	3598.97910301794	4007.3201190917	6155.04410139048	0.996490743331806	0.995500780513601	2.67991560137809e-08	0.997212134735638	0.9974986099776	0.998370600492092	426	52943	373	282	183	110	68	29	2	2	2	0	0	0	52814	52905	53004	53077	53119	53158	180	180	180	182	182	182
H8_TINNITUS	50_60	UKBB	R18_OTHER_SYMPTOMS_SIGNS_INVOLVI_URINARY_SYSTEM	-13.0333769317259	-13.0283287744065	-13.0286466867232	-13.0329016127215	-13.0445328848989	-13.0559868870219	3818.44783091941	2721.18253914338	2956.03017872712	3465.0123122224	3350.92951744316	5063.77992973552	0.997276613300182	0.996179946578688	0.996483350387322	0.996998935206194	0.996893994621356	0.997942809725917	426	49184	334	315	255	181	140	65	0	0	0	0	0	0	49121	49140	49200	49274	49315	49390	155	155	155	155	155	155
H8_TINNITUS	50_60	UKBB	R18_PAIN_ASSOCIATED_W_MICTU	-12.0157634985439	-12.0166653511756	-12.017360511442	-12.0101611893534	-12.0111304551983	-12.0353288158904	4225.31371365268	3192.59820672071	3501.62626707563	4039.61997891785	3373.91052139917	6256.62606532135	0.997731013621799	0.996996838156093	0.997261715882872	0.997627819419059	0.997159534835225	0.998465179631331	127	48946	100	83	74	50	44	19	0	0	0	0	0	0	48820	48837	48846	48870	48876	48901	153	153	153	153	153	153
H8_TINNITUS	50_60	UKBB	R18_PAIN_NOT_ELSEW_CLASSIFIED	-11.6500616788555	3.80034901227525	-11.6447651114041	-11.6699424559072	-11.6377152447107	-11.6470544648303	2902.63660140789	1.02248046926606	2722.93384467549	3219.3930883587	2781.29473549466	4129.64541707358	0.996797608290079	0.000201767026763965	0.996587816485543	0.997107763400083	0.996661437530228	0.997749687520898	261	44776	205	160	113	91	73	39	1	1	0	0	0	0	44720	44765	44812	44834	44852	44886	111	111	112	112	112	112
H8_TINNITUS	50_60	UKBB	R18_PAIN_THROAT_CHEST	-13.1756801739422	0.725277461985094	1.67704972691889	2.38497811511308	1.24310531435262	-13.1898400705651	1424.0976340787	1.01622204520796	0.729511850378626	0.604274443277513	1.0135169258369	1971.32739999672	0.992618117212662	0.475412835246531	0.0215125700469993	7.91874842082824e-05	0.220000629058405	0.994661520338746	3334	46582	2642	2393	1839	1363	972	446	6	6	5	4	1	0	47133	47382	47936	48412	48803	49329	135	135	136	137	140	141
H8_TINNITUS	50_60	UKBB	R18_POLYURIA	-12.0228238754864	-12.0183067336566	-12.0099805990781	-11.9991063062566	-11.9964997059572	-12.0066890147325	2818.20426008015	2045.65888283012	2385.70821301746	2818.88398675534	2764.36312223808	4421.30820607893	0.996596131591506	0.99531243145815	0.995983357240021	0.996603665564792	0.996537433241736	0.997833234063356	266	49058	206	189	147	109	77	39	0	0	0	0	0	0	48964	48981	49023	49061	49093	49131	154	154	154	154	154	154
H8_TINNITUS	50_60	UKBB	R18_RASH_OTHER_NONSPECIFIC_SKIN_ERUPT	-11.5689749395009	4.07293779421459	-11.5645090826423	-11.5592259194127	-11.5507366801731	-11.5355585751867	2302.44833839875	0.727273447228216	2098.68607712467	2556.57194105666	2513.56008096734	3775.23185733869	0.995990933870934	2.14001006360499e-08	0.995603393639694	0.996392475281414	0.996333438736556	0.997561996160036	259	52660	222	166	119	86	53	21	2	2	0	0	0	0	52519	52575	52622	52655	52688	52720	176	176	178	178	178	178
H8_TINNITUS	50_60	UKBB	R18_RETEN_URINE	-12.6869594819251	-12.6792362217082	-12.6826962397441	-12.6717965011582	3.69112300019184	-12.625130495341	2417.8824897256	1962.2246912503	2641.27076470821	3413.24639224287	1.01418015170245	4826.21052930933	0.995813410003674	0.994844374107636	0.996168780282586	0.997037832491884	0.00027315294142772	0.997912775426984	599	49951	528	399	238	150	91	48	0	0	1	1	1	0	49866	49995	50156	50244	50303	50346	156	156	155	155	155	156
H8_TINNITUS	50_60	UKBB	R18_SOMNO_STUPOR_COMA	-11.0130134282815	-11.0232192765003	-10.9886314987244	-10.9917037870893	-11.0024086315523	-11.0821799082705	2947.38377698175	2313.69048546373	2997.49913702347	3954.14632279755	3685.72929915537	8943.47158303723	0.997018680429809	0.996198617208075	0.997075015078157	0.997782049843909	0.997618208438976	0.999011312564263	109	51730	95	69	42	28	19	3	0	0	0	0	0	0	51599	51625	51652	51666	51675	51691	145	145	145	145	145	145
H8_TINNITUS	50_60	UKBB	R18_SPEECH_DISTU_NOT_ELSEW_CLASSIFIED	-11.234399619427	3.52234835333666	3.91819353567938	-11.2226406300112	-11.2157352126684	-11.2366087905299	2066.31669324435	1.01364682391402	1.01275501274321	2408.5568111195	2451.37366266962	3180.38426548368	0.995661986435018	0.000510993070906284	0.000109351521084941	0.996282280223676	0.996349462801543	0.997181001643527	206	53689	175	137	96	66	41	21	2	2	1	0	0	0	53525	53563	53604	53634	53659	53679	193	193	194	195	195	195
H8_TINNITUS	50_60	UKBB	R18_SYMPTOMS_SIGNS_ABNORMAL_CLINI_LABOR_FINDI_NOT_ELSEW_CLASSIFIED	0.242902597635937	1.45109100931794	1.30824718137044	1.84096663414828	0.22750427621131	1.01964595940562	1.02474675782809	0.462292729129826	0.544832182430075	0.496803957491719	1.02130106379547	1.01916324692591	0.812628313034212	0.00169582855983216	0.0163417183165699	0.000210874338356342	0.823722871769964	0.317081350016191	12248	38591	9734	8543	6628	4909	3482	1656	16	16	10	7	2	1	41006	42197	44112	45831	47258	49084	83	83	89	92	97	98
H8_TINNITUS	50_60	UKBB	R18_SYMPTOMS_SIGNS_CONCERNI_FOOD_FLUID_INTAKE	-13.1708909772638	2.43494023497615	-13.1726985479176	-13.1685195318974	-13.1649390472792	-13.16094363419	3248.06978579362	1.02176794809709	2908.96664293899	3527.76829498375	3566.19183183342	5481.68273021357	0.996764594834322	0.0171691259720907	0.996386944861957	0.997021648491604	0.997054539338598	0.998084364936874	966	45771	795	650	468	319	218	97	1	1	0	0	0	0	45820	45965	46147	46296	46397	46518	121	121	122	122	122	122
H8_TINNITUS	50_60	UKBB	R18_SYMPTOMS_SIGNS_INVOLVI_CIRCULATO_RESPI_SYSTEMS	-13.5347011232796	0.968972420397954	1.93873619930965	1.9630048227062	0.84511847990006	1.66284940167054	1345.00349480212	0.727273986198646	0.527812749520339	0.601693010733438	1.01227048012279	1.0108559980424	0.991971064129378	0.182750205866884	0.000239577332310008	0.00110446233843704	0.403788557816266	0.0999715890334697	5303	48701	4270	3697	2794	2051	1438	645	9	10	8	5	2	1	49578	50151	51054	51797	52410	53203	147	146	148	151	154	155
H8_TINNITUS	50_60	UKBB	R18_SYMPTOMS_SIGNS_INVOLVI_COGNITION_PERCEP_EMOTIONAL_STATE_BEHVI	2.24121124655778	-13.1835420602363	-13.1820516802942	2.50858905007835	-13.1865061648278	-13.203908115483	1.0153510645447	1729.0425423888	2090.51461391891	1.01312847530708	2729.36234988948	4392.83038358921	0.0272912616858279	0.993916377135786	0.994968853245025	0.0132833114326079	0.996145155021609	0.997601733360073	1262	53228	1087	845	587	396	239	91	2	1	1	1	0	0	53225	53467	53725	53916	54073	54221	176	177	177	177	178	178
H8_TINNITUS	50_60	UKBB	R18_SYMPTOMS_SIGNS_INVOLVI_DIGES_SYSTEM_ABDOMEN	-13.7948703516773	1.1912738606072	0.342594733593034	2.26615952589046	0.660502596613474	-13.7297410135077	1400.44781535221	0.603304472861706	1.01515346468059	0.479639866609135	1.01316952878597	1982.745494409	0.992140702453311	0.0483156583868422	0.735754535283858	2.30443376487728e-06	0.514454617582329	0.994475004047221	6370	47817	5047	4405	3456	2548	1748	844	9	9	6	6	1	0	48989	49631	50580	51488	52288	53192	142	142	145	145	150	151
H8_TINNITUS	50_60	UKBB	R18_SYMPTOMS_SIGNS_INVOLVI_EMOTIONAL_STATE	4.09374013253289	-11.570326061647	-11.5679819370401	4.69962185389107	-11.5761021265476	-11.5818767592163	1.02177759852685	1967.42633954175	2527.70938847252	1.01901821216594	3911.03014771369	6314.96841104731	6.16281411306306e-05	0.995307711842399	0.996348519331077	3.98982790834029e-06	0.997638376763691	0.998536652146272	224	51842	196	161	96	57	30	12	2	1	1	1	0	0	51720	51755	51820	51859	51886	51904	148	149	149	149	150	150
H8_TINNITUS	50_60	UKBB	R18_SYMPTOMS_SIGNS_INVOLVI_NERVOUS_MUSCULOS_SYSTEMS	-13.1739646099124	-13.1714417967251	2.70747079695613	-13.1635006328282	-13.1456293411562	-13.1507875100802	2701.56188282617	2131.24016604283	1.01264925522379	3504.28475282932	3713.8175419791	5389.49572217323	0.996109190992507	0.995068963450822	0.00750304666118575	0.997002832257792	0.99717577057235	0.998053101728756	814	53594	711	532	329	211	131	56	1	1	1	0	0	0	53505	53684	53887	54005	54085	54160	191	191	191	192	192	192
H8_TINNITUS	50_60	UKBB	R18_SYMPTOMS_SIGNS_INVOLVI_SKIN_SUBCU_TISSUE	-13.1753120718107	3.07896797398181	2.26189457728326	-13.1689463927764	-13.1583489060275	-13.1664957687311	2691.25390336783	0.602448953422709	1.01425053741746	2531.95663574906	2555.26187271224	3796.57002136115	0.996093889141684	3.20876779174032e-07	0.0257398589854795	0.995850145500977	0.995891302903381	0.997232943794872	1009	53233	828	692	542	404	266	113	4	4	1	0	0	0	53226	53362	53512	53650	53788	53941	184	184	187	188	188	188
H8_TINNITUS	50_60	UKBB	R18_SYMPTOMS_SIGNS_INVOLVI_SPEECH_VOICE	-11.3159442877997	3.15376763707171	3.50167561732831	-11.2984809466091	-11.2934411312826	-11.2958693722672	1828.79442936731	1.01339677928876	1.01267169378026	1957.73432815829	1938.44870231822	2744.58434729536	0.995062999165443	0.00185776764060501	0.000544486894091862	0.995395272312679	0.995351534796224	0.996716160559109	292	53745	247	203	144	103	65	32	2	2	1	0	0	0	53595	53639	53698	53739	53777	53810	193	193	194	195	195	195
H8_TINNITUS	50_60	UKBB	R18_SYMPTOMS_SIGNS_INVOLVI_URINARY_SYSTEM	-13.5080609398654	1.07292774813282	1.35752751832817	-13.5008019290666	1.56981886376262	-13.4979883315239	1942.09798606208	1.01361955588296	1.01374454199196	1979.66419048515	1.01175304886498	2678.1640003691	0.994450441508552	0.289822404363188	0.180530991734744	0.994558674157767	0.120762025619107	0.995978666394273	2361	51250	1905	1633	1239	912	650	323	2	2	2	1	1	0	51541	51813	52207	52534	52796	53123	163	163	163	164	164	165
H8_TINNITUS	50_60	UKBB	R18_SYNCO_COLLAP	-13.1845042592769	-13.1875032676948	2.50599893889448	-13.1806797311704	-13.1846281691386	-13.1929150725518	2959.21630936137	2194.1319916604	1.01945171524844	3071.46760850952	3122.0071965122	4932.18776113492	0.996445113676438	0.995204462656522	0.0139641972789135	0.996576024910351	0.996630443389705	0.997865772511991	947	45580	783	660	488	349	233	94	1	1	1	0	0	0	45626	45749	45921	46060	46176	46315	117	117	117	118	118	118
H8_TINNITUS	50_60	UKBB	R18_UNKNO_UNSPE_CAUSES_MORBIDI	-13.0333656311962	-13.0324111770048	-13.0032062145019	-12.9999059460744	-13.016794783093	-13.0237212051848	3191.67081193617	2429.65558894117	3235.97630098075	4286.85242008339	4292.88078039941	5139.16064303097	0.996741802985452	0.995720253581104	0.996793848720244	0.997580413941926	0.997580672698592	0.997977993747825	766	45701	674	530	308	171	119	63	0	0	0	0	0	0	45673	45817	46039	46176	46228	46284	120	120	120	120	120	120
H8_TINNITUS	50_60	UKBB	R18_UNSPE_HAEMATU	-13.5498338457104	1.73539596981808	-13.5438666008303	-13.5418140287374	-13.535933884857	-13.5294274891482	2803.10546836234	1.01400387436091	2344.51857128625	2718.87798586806	2505.52989208268	3520.06758138939	0.996143148644879	0.0870018869271881	0.99539078850465	0.996026022600994	0.995689510565625	0.996933327419889	1202	49718	948	843	667	507	365	187	1	1	0	0	0	0	49816	49921	50097	50257	50399	50577	155	155	156	156	156	156
H8_TINNITUS	50_60	UKBB	R18_UNSPE_URINARY_INCONTINENCE	-12.1981843376821	-12.1988662908138	3.6965202263468	-12.192994583316	-12.1773227282467	-12.1595706597797	3128.97207951743	2436.19312356498	1.01480218708104	3469.12348059326	3167.41073558744	4168.34272302916	0.99688948381369	0.996004731191425	0.000269896234215781	0.997195665662389	0.996932486919819	0.997672475470431	262	49204	213	173	129	91	64	28	1	1	1	0	0	0	49095	49135	49179	49217	49244	49280	157	157	157	158	158	158
H8_TINNITUS	50_60	UKBB	RA_CO_MORB	2.25865673219981	1.06553335750681	2.56094407128342	-14.2399745843589	-14.2496376451037	-14.251225539835	0.757827539469008	1.03199163237239	0.63146549635411	3177.34821572609	3463.52833536394	6294.73184036298	0.00287838065376671	0.301837041567537	5.00150556665533e-05	0.996424119403826	0.996717355049952	0.998193596898917	2690	26864	2394	1876	1281	824	488	158	5	4	3	0	0	0	27089	27607	28202	28659	28995	29325	66	67	68	71	71	71
H8_TINNITUS	50_60	UKBB	RHEUMA_COMORB	1.57693536353313	0.541389025602463	1.49177565958933	0.438462465627463	1.11035553978673	1.29880888442619	0.623569794212061	0.741093235296346	0.546736482206318	1.02422845072369	0.735877183144357	1.01930015537077	0.0114426001660089	0.4650677791391	0.00636212668303824	0.668585235807576	0.131327654025195	0.20258676591314	8469	29837	6801	5993	4713	3412	2377	1016	10	8	6	3	3	1	31414	32222	33502	34803	35838	37199	81	83	85	88	88	90
H8_TINNITUS	50_60	UKBB	RHEUMA_ENDPOINTS	0.756291693406199	1.28721084958741	-14.5356087887576	1.98603327188619	0.971823424662521	-14.5546471423844	1.01576343285611	0.601093414061279	1838.66515286081	0.601380080878106	1.01177379375219	4015.23702836448	0.456540809734403	0.0322378525400536	0.993692371330917	0.000958409777561464	0.336796324404599	0.997107791463023	5241	48518	4408	3829	2858	1956	1237	483	8	7	4	4	1	0	49189	49768	50739	51641	52360	53114	154	155	158	158	161	162
H8_TINNITUS	50_60	UKBB	RHEUMA_NOS	-12.9847378223201	-12.9813872933088	-12.9796120767109	-12.9738190678991	-12.9677052137609	-12.9793905911823	3315.89915863001	2443.99388165028	2963.82881926927	3747.26655019932	4130.79284565225	6328.33345233657	0.996875569834636	0.995762018933626	0.996505803941525	0.997237562604717	0.997495223030755	0.998363542601108	450	53597	378	319	239	151	92	42	0	0	0	0	0	0	53478	53537	53617	53705	53764	53814	191	191	191	191	191	191
H8_TINNITUS	50_60	UKBB	RHEUMA_OTHER_WIDE	-12.9842335343789	-12.9821808975844	-12.9798218537424	-12.9735280429617	-12.9687396516915	-12.9837599970906	3200.98659433474	2370.82711394909	2866.2246805521	3627.66821399249	3987.48913694936	6003.71120077382	0.996763531881257	0.995630963608218	0.996386757768226	0.997146553915947	0.997404998849312	0.998274478364921	485	53564	409	343	254	160	100	46	0	0	0	0	0	0	53449	53515	53604	53698	53758	53812	191	191	191	191	191	191
H8_TINNITUS	50_60	UKBB	RHEU_ARTHRITIS_OTH	1.98557610566548	1.48453391727229	-13.1653966687334	2.42488092594519	-13.1632372791044	-13.1719569867311	1.01761343269511	1.01541303915929	1848.89550473457	1.01548789002549	2678.6576314177	4760.94142112789	0.0510322335293465	0.143741195293502	0.99431856589912	0.0169450701233367	0.996079117614304	0.997792519004549	1442	45062	1274	1060	728	447	246	92	3	2	1	1	0	0	45089	45303	45635	45916	46117	46271	138	139	140	140	141	141
H8_TINNITUS	50_60	UKBB	SLEEP	-13.6945386300385	-13.681212068344	1.88366336677327	2.16414609281489	-13.6767823265195	-13.6605385022699	2878.60243634748	2111.84820803251	1.01393808811301	1.01421128772867	2709.92090470849	4042.67730002777	0.996204192845033	0.994831090849038	0.0632017384504777	0.0328573757524645	0.995973149210838	0.997303887693186	1280	52090	1002	877	720	534	384	192	1	1	1	1	0	0	52180	52305	52462	52648	52798	52990	187	187	187	187	188	188
H8_TINNITUS	50_60	UKBB	SLE_COMORB	1.62282031526351	1.11015959272626	2.18068052939335	-13.9229249266699	-13.9034522470034	-13.8894433644796	1.03707555963026	1.03213301704932	0.752400382891129	2756.25077044409	2934.92994505094	5226.05280557434	0.117628798655131	0.282107349367247	0.00375193902837668	0.9959695831323	0.996220247635933	0.997879439840274	2524	26590	2237	1793	1240	799	478	156	4	3	2	0	0	0	26812	27256	27809	28250	28571	28893	61	62	63	65	65	65
H8_TINNITUS	50_60	UKBB	SMOKING	-15.254822484878	-15.248103685152	2.01997636789211	-15.2430741590815	2.6330099404092	-15.2326995657872	4708.62308787151	3520.26724608852	0.765064235517244	4498.44112960408	0.630694015436975	7575.12781020461	0.997415047707351	0.996543958848117	0.00828399306075984	0.997296354469086	2.98271709826701e-05	0.998395548178676	3019	25714	2311	2073	1723	1344	956	422	1	1	4	3	3	0	26377	26615	26965	27344	27732	28266	44	44	41	42	42	45
H8_TINNITUS	50_60	UKBB	SMOKING_DEPEND	2.39361354359125	-14.9910392674924	2.46308582658386	1.67570524056113	2.43855679225406	-14.9826345432089	0.772144162093693	3184.12512014621	0.645749796270816	1.03959066930583	0.751841390183773	11712.7037524877	0.00193548871772604	0.99624352871109	0.000136567449026108	0.106985996596939	0.00118093280505833	0.998979363793823	2989	25971	2366	2117	1745	1314	875	279	5	3	5	3	2	0	26545	26794	27166	27597	28036	28632	44	46	44	46	47	49
H8_TINNITUS	50_60	UKBB	SPONDYLOARTHRITIS	-11.9938407811536	-11.99255440863	-11.9900618966302	-11.9866074269573	-11.9741330679308	-11.9650984996058	2367.01666871139	1814.89611013223	2249.4000713008	2759.86213665242	2769.37096059457	4396.11622092479	0.995957079829646	0.99472773988526	0.995747026022448	0.996534646130486	0.996550138543625	0.997828365972446	293	49992	249	206	142	97	64	25	0	0	0	0	0	0	49861	49904	49968	50013	50046	50085	175	175	175	175	175	175
H8_TINNITUS	50_60	UKBB	SPONDYLOPATHY_FG	-11.9780553964657	-11.9808188362605	-11.9675774381087	-11.9659474176706	-11.9525800430127	-11.9547496023334	2964.66444359387	2361.33778814194	2892.96030055676	3641.24225197876	4032.74918047485	7317.72448221169	0.996776336867196	0.995951756919575	0.996699326281245	0.997377975192254	0.997635170279989	0.998696520220692	215	43269	190	151	103	69	39	11	0	0	0	0	0	0	43168	43207	43255	43289	43319	43347	126	126	126	126	126	126
H8_TINNITUS	50_60	UKBB	SPONDYLOPATH_COMORB	1.69098186686304	1.14016692827546	2.13628226444385	-13.7098044401406	1.92802945192651	-13.6816413150737	1.03803323794664	1.03311694633514	0.753017684003582	2387.92044956258	1.02877989656281	4080.71432779224	0.103307773314403	0.269758682136735	0.00455450873037497	0.995419118253672	0.0609175745927362	0.997324892397968	2710	26264	2314	1907	1399	951	617	234	4	3	2	1	1	0	26598	27005	27513	27961	28295	28678	58	59	60	61	61	62
H8_TINNITUS	50_60	UKBB	ST19_ADVER_EFFEC_NOT_ELSEW_CLASSIFIED	4.70451295959896	-11.0415254937845	-11.0492112365257	-11.053386551819	-11.0711789934762	-11.0288906178578	1.01801083377786	1893.04891847159	2033.4871373392	2253.57001109926	2120.07125728805	4577.03768646861	3.8137989061385e-06	0.995346230791211	0.99566461399634	0.996086524461498	0.995833402952821	0.998077408657308	130	53803	96	90	77	58	43	17	1	0	0	0	0	0	53644	53650	53663	53682	53697	53723	192	193	193	193	193	193
H8_TINNITUS	50_60	UKBB	ST19_COMPLICATIO_CARDIAC_VASCULAR_PROSTHET_DEVICES_IMPLANTS_GRAFTS	4.05524916167089	3.51233596057528	-11.2316156933297	-11.2161454688057	-11.2123723415915	-11.2277951152884	1.01954866132494	1.01585630685726	2039.16166822389	2454.13736866665	2732.04273826764	4149.31469739559	6.96452421791335e-05	0.00054518678727623	0.995605308013318	0.996353440414114	0.996725470819825	0.99784097517417	241	49830	212	159	101	64	36	17	2	1	0	0	0	0	49690	49743	49801	49838	49866	49885	167	168	169	169	169	169
H8_TINNITUS	50_60	UKBB	ST19_COMPLICATIO_GENITO_PROSTHET_DEVICES_IMPLANTS_GRAFTS	-12.1661174564283	-12.1517534635456	-12.1453848976708	-12.130149010987	-12.1163737490119	5.14747846992926	3940.90239325982	2911.79795750093	3655.78047262135	4128.99715491917	3980.41520201387	1.01526824365065	0.997536822560965	0.996670212537751	0.997349239829603	0.997655981747842	0.997571245177458	3.97674751737456e-07	181	49738	149	121	81	61	41	20	0	1	1	1	1	1	49600	49628	49668	49688	49708	49729	170	169	169	169	169	169
H8_TINNITUS	50_60	UKBB	ST19_COMPLICATIO_INTERNAL_ORTHOPA_PROSTHET_DEVICES_IMPLANTS_GRAFTS	-13.002952637708	-13.0038982340659	-13.0082871572338	-13.0108284622022	-13.0198322304225	-13.0328337547831	3415.24044574338	2493.35213118853	3156.42084237838	3838.26838865527	4115.39098259494	6099.81416018676	0.996962196292151	0.995838709476959	0.996711755933981	0.997295363892946	0.997475742685084	0.9982952449613	441	50026	371	326	228	162	95	45	0	0	0	0	0	0	49928	49973	50071	50137	50204	50254	168	168	168	168	168	168
H8_TINNITUS	50_60	UKBB	ST19_COMPLICATIO_OTHER_INTERNAL_PROSTHET_DEVICES_IMPLANTS_GRAFTS	-11.9973898048881	-11.9929410568204	-11.9957928640519	-11.9816561663667	-11.9743884072576	-11.9580878669294	2856.58812413561	2220.59142670141	2456.75590047038	2787.03024272208	2858.65102409723	5120.27879973968	0.996648972992459	0.995690816476102	0.996104122559795	0.99656984381672	0.996657811109249	0.998136592676772	279	49790	233	184	147	105	73	25	0	0	0	0	0	0	49669	49718	49755	49797	49829	49877	167	167	167	167	167	167
H8_TINNITUS	50_60	UKBB	ST19_COMPLICATIO_PROCED_NOT_ELSEW_CLASSIFIED	-13.1857554639651	-13.1840489074567	-13.1795108262345	2.40576593127976	-13.1705663192179	-13.1714933305313	2397.65105555703	1732.84746182475	2026.04063113722	1.01465393724331	2367.58437270744	3491.84671995874	0.995612098077482	0.993929501691992	0.99480975164934	0.0177390166262175	0.995561494050421	0.996990330019615	1260	50681	1007	872	649	488	330	157	0	1	1	1	0	0	50764	50899	51122	51283	51441	51614	170	169	169	169	170	170
H8_TINNITUS	50_60	UKBB	ST19_COMPLICATIO_SURGI_MEDICAL_CARE_NOT_ELSEW_CLASSIFIED	1.75632053226965	1.12250496542853	-13.1793042374221	1.83821255824972	-13.171330340225	2.57745323637743	1.0158809276601	1.01307053847634	1516.79006357082	1.01345377478771	1800.09325821321	1.01149069210616	0.0838333383564936	0.267852092604127	0.993067312800687	0.0697069874342634	0.99416190950032	0.0108288765701226	2226	51733	1816	1543	1128	822	539	256	2	3	2	2	1	1	51962	52235	52650	52956	53239	53522	179	178	179	179	180	180
H8_TINNITUS	50_60	UKBB	ST19_EFFEC_FOREI_BODY_ENTERING_NATURAL_ORIFI	4.70800104326208	-11.0543298102474	-11.0653676809257	-11.0716074661344	-11.066700635657	-11.0554278057961	1.01670693073415	1860.78711958587	2258.76216244347	2766.53317312387	3284.43587232714	4056.96153853021	3.64541945394673e-06	0.99526005575064	0.996091288022586	0.996806891323015	0.997311583111502	0.997825726431397	117	53904	93	77	57	39	29	11	1	0	0	0	0	0	53733	53749	53769	53787	53797	53815	194	195	195	195	195	195
H8_TINNITUS	50_60	UKBB	ST19_FRACT_FEMUR	-11.9900015192758	-11.998170555533	-12.0050632470142	-12.0216288158318	-12.0243619070358	-12.0724149134283	3143.86244424944	2547.9528864532	2982.25206999849	3768.74362790227	4318.16184568733	7614.1086059298	0.996957050737769	0.996242819199797	0.996788122357981	0.997454893007132	0.997778211965353	0.99873492880996	161	53630	146	112	77	53	24	6	0	0	0	0	0	0	53454	53488	53523	53547	53576	53594	191	191	191	191	191	191
H8_TINNITUS	50_60	UKBB	ST19_FRACT_FOOT_ANKLE	-10.9939439627376	-11.008052145613	-11.026801616701	-11.0205676669056	-11.0367204466051	-11.0011635134027	2493.9298174016	1832.87352489667	2028.11062544705	2366.60810431117	2651.51592904647	4306.25362091917	0.996482711871664	0.995208015212241	0.99566193712104	0.996284509886862	0.996678879684878	0.997961650719379	116	53700	96	80	59	49	26	12	0	0	0	0	0	0	53525	53541	53562	53572	53595	53609	195	195	195	195	195	195
H8_TINNITUS	50_60	UKBB	ST19_FRACT_FOREA	-12.9861065143716	-12.988396869771	-12.9902830350125	-12.9913997694315	-12.9983985026233	-12.9942030668901	2709.3643914531	2080.90188058423	2513.64589452432	2994.16320712829	3073.23754158742	4690.84662764031	0.996175717724436	0.9950198641566	0.995876626790898	0.996538062871613	0.996625320881237	0.997789767696479	635	53182	540	461	313	232	151	60	0	0	0	0	0	0	53087	53166	53314	53395	53476	53567	190	190	190	190	190	190
H8_TINNITUS	50_60	UKBB	ST19_FRACT_LOWER_LEG_INCLU_ANKLE	-12.9941000457747	-12.9979012278877	-13.0074290314465	-13.0057928359722	-13.0037194909861	-13.0238263760642	3228.64856677967	2410.86573358137	2691.31776775682	3051.88407150572	3140.51820019996	4778.59350509254	0.996788822442339	0.995698319351903	0.996143752878392	0.996599775859072	0.996696265805202	0.997825406762024	528	52855	418	366	286	221	148	66	0	0	0	0	0	0	52777	52829	52909	52974	53047	53129	188	188	188	188	188	188
H8_TINNITUS	50_60	UKBB	ST19_FRACT_LUMBAR_SPINE_PELVIS	-12.0264755021158	-12.0269645128216	-12.0174111631654	-12.0155739767221	-12.0185959964522	-12.0317634003868	3655.2479249915	2648.85422150747	2975.15728922267	3467.31333372835	3697.679683572	4825.46771463324	0.997374809586645	0.996377265215793	0.996777151652094	0.997235028722757	0.997406634396673	0.998010566254507	157	53582	132	112	88	60	38	18	0	0	0	0	0	0	53416	53436	53460	53488	53510	53530	191	191	191	191	191	191
H8_TINNITUS	50_60	UKBB	ST19_FRACT_RIBS_STERNUM_THORACIC_SPINE	-12.2700170095934	3.30294172133909	-12.2596175168272	-12.2683460679553	-12.2532428693982	-12.2340940733365	3147.37270710299	1.01325027881049	2762.62000609914	3146.36165234872	3260.81767777873	6982.51965696272	0.996889458845449	0.0011151079662494	0.996459257005602	0.996888883036536	0.997001779534194	0.998602024732944	265	53636	222	177	137	94	62	22	1	1	0	0	0	0	53485	53530	53570	53613	53645	53685	193	193	194	194	194	194
H8_TINNITUS	50_60	UKBB	ST19_FRACT_SHOUL_UPPER_ARM	-12.014558133123	-12.018079386103	-12.0225934072534	-12.0297499640263	-12.0301329968057	-12.0430665243552	2420.70695688805	1803.23984858182	2008.13698780969	2356.3319043037	2535.4284694868	4379.85410971218	0.996039920877399	0.99468236629068	0.995223142438262	0.995926588247571	0.996214201472438	0.99780609935957	328	53503	277	236	187	131	78	30	0	0	0	0	0	0	53365	53406	53455	53511	53564	53612	189	189	189	189	189	189
H8_TINNITUS	50_60	UKBB	ST19_FRACT_SKULL_FACIAL_BONES	-12.0287348947507	-12.0236308421188	-12.0262981898599	-12.0233561851568	-12.0063556847524	-12.0008682966125	3219.59170362182	2279.16984758213	2382.66194613312	2613.29291825993	2788.77800343909	3770.71848299447	0.997019025884585	0.995790824924305	0.995972757729486	0.996329069597359	0.996564926922379	0.99746061886927	230	52317	175	158	140	107	67	31	0	0	0	0	0	0	52193	52210	52228	52261	52301	52337	179	179	179	179	179	179
H8_TINNITUS	50_60	UKBB	ST19_FRACT_WRIST_HAND_LEVEL	-12.2791361809829	-12.2747613912889	-12.2728709815077	-12.2821005508216	3.34183327200392	-12.2764357948396	2740.76311861546	1918.026383091	2119.18695162157	2337.67153735621	1.01289817094101	3890.79209986226	0.996425338499025	0.994893826364581	0.995379228091381	0.99580794257811	0.000969336524578535	0.997482476041342	360	52777	272	249	216	168	114	52	0	0	0	1	1	0	52678	52701	52734	52782	52836	52898	187	187	187	186	186	187
H8_TINNITUS	50_60	UKBB	ST19_INJURI_ABDOMEN_LOWER_BACK_LUMBAR_SPINE_PELVIS	-12.0245852406476	-12.0240944480685	-12.0209562801144	-12.0206976593002	-12.0224643586822	-12.0272002544094	2579.64316252287	1884.9148397494	2087.42167012695	2391.70904992932	2303.27570916141	3531.53639996383	0.996280804915554	0.994910234643721	0.995405201284372	0.995989859764359	0.995835281422166	0.997282684430966	321	53727	262	222	179	130	92	40	0	0	0	0	0	0	53595	53635	53678	53727	53765	53817	191	191	191	191	191	191
H8_TINNITUS	50_60	UKBB	ST19_INJURI_ANKLE_FOOT	-11.9976769132975	-12.0014354772749	-12.013448570416	-12.0155253432755	-12.0358128765142	-12.0252083203867	2896.19223292126	2184.64953632639	2510.77311114543	2819.75031864387	3119.70330621648	5382.40641981443	0.996694717399496	0.995616820111634	0.99618232785769	0.996600063103171	0.996921769634556	0.99821739212373	224	53788	191	164	111	91	53	18	0	0	0	0	0	0	53626	53653	53706	53726	53764	53799	195	195	195	195	195	195
H8_TINNITUS	50_60	UKBB	ST19_INJURI_ELBOW_FOREA	-12.9950328932329	-12.998438459965	-12.998879798344	-12.998639810672	-13.0066294118946	-13.0030386879757	2495.31445601894	1885.15637554767	2260.39979700504	2705.3548374383	2781.98520466563	4265.81067227486	0.995844816583951	0.994498508815191	0.995411631010105	0.99616635349738	0.996269659891992	0.997567893058722	781	53289	658	568	400	289	187	79	0	0	0	0	0	0	53221	53311	53479	53590	53692	53800	191	191	191	191	191	191
H8_TINNITUS	50_60	UKBB	ST19_INJURI_HEAD	-14.0349201296438	-14.0318906946351	-14.0364108359004	-14.0373821041252	-14.033130984658	-14.0254666742016	4126.81101878284	3012.86397657036	3467.91651288101	4005.4662459941	3820.58612956836	5390.93261993694	0.997286470244033	0.996284004668942	0.996770566743814	0.997203774332253	0.99706935192759	0.997924164243574	913	53067	721	636	480	356	249	132	0	0	0	0	0	0	53072	53157	53313	53437	53544	53661	187	187	187	187	187	187
H8_TINNITUS	50_60	UKBB	ST19_INJURI_HIP_THIGH	-12.0043345025412	-12.0077148303952	-12.0143715471238	-12.0237758283642	-12.0295562890745	-12.0504949634023	2529.60780501788	1995.02157317441	2252.860995818	2832.92935871422	2984.91438298852	4745.17638909007	0.996213627585432	0.995197689811152	0.99574495002365	0.996613556118712	0.996784440013071	0.997973754238362	275	53766	238	188	141	99	54	21	0	0	0	0	0	0	53612	53662	53709	53751	53796	53829	191	191	191	191	191	191
H8_TINNITUS	50_60	UKBB	ST19_INJURI_KNEE_LOWER_LEG	-13.0164605581057	-13.0163619721039	-13.0237192183586	-13.0203971082801	-13.0256893900571	-13.0466066677329	2621.17045955596	1934.45409519221	2179.61857190136	2450.52859075063	2460.12230903433	3508.02659421914	0.996037804335564	0.994631314377871	0.995232485725685	0.995760618755306	0.995775434473196	0.997032615986629	846	53114	660	585	452	362	247	118	0	0	0	0	0	0	53111	53186	53319	53409	53524	53653	189	189	189	189	189	189
H8_TINNITUS	50_60	UKBB	ST19_INJURI_NECK	-11.0242401443262	-11.0172469316923	-11.0236585986558	-11.0309806079391	-11.0188515408884	-10.9560153460608	2802.68183166266	2017.07323889292	2165.59453825671	2397.63344280145	2196.79736082993	3748.24300436386	0.996861560158518	0.995641979006182	0.995938496861149	0.996329122746503	0.995997930981778	0.997667807814323	105	53915	82	70	69	47	36	13	0	0	0	0	0	0	53744	53756	53757	53779	53790	53813	194	194	194	194	194	194
H8_TINNITUS	50_60	UKBB	ST19_INJURI_SHOUL_UPPER_ARM	-13.0201223286494	-13.0233627504488	-13.0293958217058	-13.0362076015955	-13.0391604161394	-13.0540496330747	3266.4113869472	2431.93725567942	2781.43677099179	3254.98795005172	3383.80940868094	5373.61566006548	0.996819590111255	0.995727237461034	0.996262393648384	0.996804485567974	0.996925441779233	0.998061712062684	494	53622	400	342	268	193	127	58	0	0	0	0	0	0	53525	53583	53657	53732	53798	53867	191	191	191	191	191	191
H8_TINNITUS	50_60	UKBB	ST19_INJURI_THORAX	-12.1991091437326	2.96859090363445	-12.198167429855	-12.203777046979	-12.1989658181565	-12.1870229753911	2622.26691069891	1.01331017533969	2258.7414010812	2641.69450628153	2754.37190787998	4932.9507984723	0.996288155987226	0.00339401374374232	0.995691103838015	0.996314043644365	0.996466223520724	0.99802880101995	358	53707	300	243	187	129	82	33	1	1	0	0	0	0	53570	53627	53683	53741	53788	53837	194	194	195	195	195	195
H8_TINNITUS	50_60	UKBB	ST19_INJURI_WRIST_HAND	-13.219506169331	-13.2178642611216	-13.2173283706034	2.35305292261884	2.3711090753249	3.19616262125249	2654.8703554171	1943.2692898219	2143.88490227578	1.01325677164363	1.01192718067767	1.01108641175383	0.996027076702069	0.994572935128038	0.995080969400489	0.0202185548322694	0.0191210908694925	0.0015716526089735	922	53135	704	633	525	409	293	139	0	0	0	3	2	1	53163	53234	53342	53458	53574	53728	190	190	190	187	188	189
H8_TINNITUS	50_60	UKBB	ST19_INJURY_MUSCLE_TENDON_WRIST_HAND_LEVEL	-12.0373736314432	-12.037124211249	-12.0367064158697	-12.0372912640539	-12.036088736299	-12.0427054591846	4216.09843190997	2933.54001645271	3071.60073773074	3487.79458376004	3305.85241606576	4228.62902342924	0.997721964588894	0.996726068654274	0.996873331382493	0.997246297178272	0.997095034215137	0.997727708977455	127	52665	89	85	80	63	49	31	0	0	0	0	0	0	52519	52523	52528	52545	52559	52577	184	184	184	184	184	184
H8_TINNITUS	50_60	UKBB	ST19_INJURY_OTHER_UNSPE_INTRAT_ORGANS	-11.0449360303214	-11.0300601603846	-11.0281317874182	-11.057998436897	-11.0708332582579	-11.0407769670282	2537.77169652691	1825.42804873788	2081.14790794317	2542.50241003034	3103.96046946437	5061.79898730234	0.996527443298091	0.995178850703571	0.995771980033692	0.996529805291278	0.99715420724888	0.998259658568391	124	53457	102	82	69	43	25	11	0	0	0	0	0	0	53287	53307	53320	53346	53364	53378	192	192	192	192	192	192
H8_TINNITUS	50_60	UKBB	ST19_INJURY_POISO_CERTA_OTHER_CONSE_EXTER_CAUSES	1.4930800273841	0.859913441346901	-13.5810204423638	1.40790743705481	0.700509087931131	2.20120706270602	0.73198622066322	0.728567026441278	1100.2657066974	0.728343000714077	1.01314591297204	0.724273057084861	0.0413737164208672	0.237888678205223	0.990151641273817	0.0532327447018803	0.489301799812077	0.00237211249282721	5936	47505	4704	4123	3234	2430	1691	778	4	4	2	5	3	2	48582	49163	50052	50856	51595	52508	151	151	153	150	152	153
H8_TINNITUS	50_60	UKBB	ST19_INTRACRATRAUMA	-11.9995874259931	-12.0004042848112	-12.0015971996798	-12.0114605067452	-12.0158041282269	-12.008335093329	7285.28184716763	5425.05194155037	5971.37719296053	6673.48243132233	9519.42825501415	9323.70023533052	0.99868580496747	0.998235052936471	0.998396369488281	0.998563905155199	0.99899287837495	0.998972375528898	140	20627	115	92	65	46	25	14	0	0	0	0	0	0	20626	20649	20676	20695	20716	20727	26	26	26	26	26	26
H8_TINNITUS	50_60	UKBB	ST19_INTRACR_INJURY	-11.0190550891439	-11.0076851989684	-11.0029827255674	-11.0009678002818	-11.0089548273549	-11.0156628480669	2395.60149915569	1809.35757998397	2095.49221669565	2559.90537284954	2903.8829116643	3565.59471471725	0.996329981037645	0.995145897091174	0.995810497586865	0.996571171951073	0.99697513490955	0.997534993728921	140	52317	115	92	65	46	25	14	0	0	0	0	0	0	52161	52184	52211	52230	52251	52262	181	181	181	181	181	181
H8_TINNITUS	50_60	UKBB	ST19_OPEN_WOUND_HEAD	-13.0372613094465	-13.0379757290919	-13.0399145600196	-13.0390509744084	-13.0343588252154	-13.0130410457744	3864.8128372746	2789.7136636183	3142.19940097227	3798.05064062105	3663.14033643973	5765.47819069479	0.997308482914022	0.99627102888596	0.996688842651217	0.997260795600688	0.997160935490943	0.998199126701992	363	52502	291	265	212	144	93	46	0	0	0	0	0	0	52392	52418	52471	52539	52590	52637	182	182	182	182	182	182
H8_TINNITUS	50_60	UKBB	ST19_OPEN_WOUND_WRIST_HAND	-12.2186504153049	-12.2182156462276	-12.2166439632803	3.17631677640837	-12.2094975089116	-12.2114046222556	2324.56274858013	1736.44168282131	1928.15102897247	1.01233161322225	2314.65236064323	3486.92780112744	0.995806081107669	0.994385849361901	0.994944687298968	0.0017032274778715	0.995791279698388	0.997205771999406	420	52856	336	294	234	175	122	51	0	0	0	1	0	0	52755	52797	52857	52916	52969	53040	185	185	185	184	185	185
H8_TINNITUS	50_60	UKBB	ST19_OTHER_UNSPE_EFFEC_EXTER_CAUSES	4.47094034413569	-12.0605317750795	-12.0655300112181	-12.0703357819608	-12.0843840684369	-12.032682035279	1.01649453926617	2817.21664550542	3052.25591937031	3381.58107114892	3335.2317354675	6693.7995443251	1.09056418413534e-05	0.996584258892341	0.996845980384219	0.997152008509959	0.997109069730889	0.998565734455155	164	53839	128	109	91	69	49	19	1	0	0	0	0	0	53682	53701	53719	53741	53761	53791	192	193	193	193	193	193
H8_TINNITUS	50_60	UKBB	ST19_OTHER_UNSPE_INJURI_HEAD	-12.0172057133339	-12.0156387862877	-12.023999883962	-12.023015941873	-12.0139409753147	-11.9930607453781	3665.02208216295	2630.9869116779	3220.86526457468	3493.46194211662	2911.58708000621	3685.41772157968	0.99738382866274	0.996356097665619	0.997021377550869	0.997254024799459	0.996707736861645	0.997403534188148	158	52279	117	104	71	63	56	37	0	0	0	0	0	0	52138	52151	52184	52192	52199	52218	182	182	182	182	182	182
H8_TINNITUS	50_60	UKBB	ST19_POISO_DRUGS_MEDICAM_BIOLO_SUBST	-13.0145108274852	-13.0095761885	-13.0028682873006	-13.0036695098893	-12.9905902237525	-12.9733930662163	4330.57399180239	3124.44351140618	3309.27799845644	3871.0289960822	3611.28665457281	5199.13365854829	0.997602151205701	0.996677773193313	0.996864947229612	0.997319728776813	0.997129840410658	0.998009041512197	337	53535	251	229	201	140	112	55	0	0	0	0	0	0	53431	53453	53481	53542	53570	53627	190	190	190	190	190	190
H8_TINNITUS	50_60	UKBB	ST19_SEQUEL_INJURI_LOWER_LIMB	-11.0013847520496	-11.011492825076	-11.002646468049	-11.004909759724	-11.0129389492871	-11.0465243914482	3029.23248832888	2111.22608380059	2420.44570477576	2423.55776958023	2098.82170009175	3108.55026885599	0.997102297106926	0.995838503346596	0.996373059931062	0.996376972100266	0.995813358688836	0.997164648485647	106	53552	70	68	56	52	43	28	0	0	0	0	0	0	53395	53397	53409	53413	53422	53437	193	193	193	193	193	193
H8_TINNITUS	50_60	UKBB	ST19_SEQUEL_INJURI_POISO_OTHER_CONSE_EXTER_CAUSES	-12.0071025878352	-12.0143645778072	-12.0100581703028	-12.0172535703334	-12.0214390675272	-12.0532142286057	2864.6379977045	2064.46828988941	2335.78235756179	2464.07649069039	2320.5736731954	3256.46036798891	0.996655684337584	0.995356663048761	0.995897478318743	0.996108747795153	0.995866678209543	0.997046777637163	287	53678	208	186	154	133	102	54	0	0	0	0	0	0	53564	53586	53618	53639	53670	53718	193	193	193	193	193	193
H8_TINNITUS	50_60	UKBB	ST19_SUPERF_INJURY_HEAD	-12.0208500758751	-12.0169055986311	-12.0225266905736	-12.0261883323632	-12.0305259111728	-12.0477171960638	2398.6388605425	1862.18464856576	2315.88464120804	2738.37325160202	2732.16722095576	4178.09284071729	0.996001394502054	0.99485118894752	0.995857934729935	0.996495919924364	0.996486693863279	0.997699267443584	319	52536	272	226	142	100	67	33	0	0	0	0	0	0	52403	52449	52533	52575	52608	52642	180	180	180	180	180	180
H8_TINNITUS	50_60	UKBB	ST19_SUPERF_INJURY_LOWER_LEG	-11.0113083012507	-11.0112271131084	-11.0224978123089	-11.0254574519273	-11.0426640760157	-11.0532431988177	2419.97000488293	1912.85271060529	2336.02733090552	2784.23472704343	2855.6742440013	4847.33979696584	0.996369491128726	0.995407048572417	0.996235211773648	0.996840417512285	0.996914651859564	0.998180609401906	118	52568	97	81	53	40	28	13	0	0	0	0	0	0	52402	52418	52446	52459	52471	52486	187	187	187	187	187	187
H8_TINNITUS	50_60	UKBB	ST19_TOXIC_EFFECT_ALCOHOL	-11.9919991179387	-11.993872671584	-11.9881621021044	-11.9894050410567	-11.9776427103938	-11.95476120222	4270.95571713303	2793.19857945097	2965.75723383484	3321.90473007493	3244.70896754824	4451.56879968966	0.997759700870057	0.996573929082053	0.996774805673051	0.997120284540283	0.997054665122671	0.997857270469072	135	53792	98	99	89	64	48	26	0	0	0	0	0	0	53635	53634	53644	53669	53685	53707	194	194	194	194	194	194
H8_TINNITUS	50_60	UKBB	ST19_TOXIC_EFFECT_ETHAN	-11.9887783012788	-11.9905941228479	-11.9848696756904	-11.9891073980597	-11.9813321093038	-11.9595396610848	4431.29878726978	2873.77435268496	3030.1420848351	3432.32220243593	3391.43773667425	4962.63943491132	0.997841344062041	0.996670900010819	0.996844201599305	0.997212993514548	0.997181224965734	0.998077167817939	123	53879	93	93	83	58	43	22	0	0	0	0	0	0	53715	53715	53725	53750	53765	53786	194	194	194	194	194	194
H8_TINNITUS	50_60	UKBB	ST19_TOXIC_EFFEC_SUBST_CHIEF_NONME_SOURCE	-11.9978038391226	-11.9953663185756	-11.9888152978221	-11.9899671052933	-11.9878888314788	-11.970771833659	3773.98206013742	2495.66206710408	2654.42377187996	2963.00189991828	2958.09565988733	4094.70366310622	0.997463462684915	0.996164993305253	0.996396333468719	0.996771320487558	0.996766526058083	0.997667406189201	168	53818	122	123	111	82	60	31	0	0	0	0	0	0	53670	53669	53681	53710	53732	53761	194	194	194	194	194	194
H8_TINNITUS	50_60	UKBB	T1D	-11.0078303054189	-11.0192040211489	-11.0243649669705	-11.0208616716518	-11.0284656775627	-11.0291795642306	3052.25436877796	2215.11365714735	2444.30312147117	3089.53293502312	2991.8405827091	5024.09420249791	0.997122468265049	0.996030895989948	0.996401370721805	0.997153823276601	0.997058859814702	0.998248439485838	101	46146	77	74	62	41	26	14	0	0	0	0	0	0	46028	46031	46043	46064	46079	46091	142	142	142	142	142	142
H8_TINNITUS	50_60	UKBB	T1D_STRICT	-11.0078303054189	-11.0192040211489	-11.0243649669705	-11.0208616716518	-11.0284656775627	-11.0291795642306	3052.25436877796	2215.11365714735	2444.30312147117	3089.53293502312	2991.8405827091	5024.09420249791	0.997122468265049	0.996030895989948	0.996401370721805	0.997153823276601	0.997058859814702	0.998248439485838	101	46146	77	74	62	41	26	14	0	0	0	0	0	0	46028	46031	46043	46064	46079	46091	142	142	142	142	142	142
H8_TINNITUS	50_60	UKBB	T1D_WIDE	-12.0150261523332	-12.021875384067	-12.0250183429469	-12.0185783753198	-12.0262218301001	-12.0448844510327	3327.37095160409	2423.32132969643	2828.98847833263	3304.62636614676	3508.97501424614	5840.59555615461	0.997118871574391	0.996041783935546	0.996608488277571	0.997098184204174	0.997265435661724	0.998354547847798	229	46258	193	170	125	87	51	21	0	0	0	0	0	0	46151	46174	46219	46257	46293	46323	143	143	143	143	143	143
H8_TINNITUS	50_60	UKBB	T2D	-14.1192391320204	1.19418638476553	-14.1130233407803	-14.1127207594959	-14.1081236193722	-14.0992032052479	2795.92222688785	1.01614166708481	2490.69413049703	3014.78299540448	3171.10198034322	4943.66753957992	0.995970748068905	0.239908137683025	0.995478969884268	0.996264977977872	0.996450250747752	0.99772445836681	2191	48324	1876	1573	1137	770	488	191	1	1	0	0	0	0	48485	48788	49224	49591	49873	50170	153	153	154	154	154	154
H8_TINNITUS	50_60	UKBB	T2D_INCLAVO	-14.0862257007889	1.04568339807957	-14.0819444182975	-14.0812271298738	-14.0840711419893	-14.0786520968587	2547.23375257667	1.01311321737968	2273.98211136997	2755.46004944914	2901.59671182283	4544.90242509369	0.995587713647678	0.302002505384542	0.995059022597955	0.995922588380466	0.996127160350946	0.997528413125399	2191	51612	1876	1573	1137	770	488	191	1	1	0	0	0	0	51750	52053	52489	52856	53138	53435	176	176	177	177	177	177
H8_TINNITUS	50_60	UKBB	T2D_WIDE	-14.1104875658739	1.16204706690487	-14.104398138122	-14.1043504293371	-14.1001659843512	-14.0924489916001	2746.05200904592	1.01610078576336	2444.14286551257	2967.83394414894	3123.69605883248	4872.04741024573	0.99590011748044	0.252775593601905	0.995395678700574	0.996208143279448	0.996398411904818	0.997692113633495	2231	48007	1907	1608	1166	783	497	196	1	1	0	0	0	0	48179	48478	48920	49303	49589	49890	151	151	152	152	152	152
H8_TINNITUS	50_60	UKBB	THYROID_DISORDER_IBD	-13.9822501626418	-13.9807582028379	-13.9856900348725	-13.9755411062886	-13.9624668782752	-13.9596519838302	10070.1803405643	7669.2422489944	10116.6140405835	12032.6714186973	10476.2986796267	14166.6602896527	0.998892153112643	0.998545485384631	0.998896966657836	0.999073284262283	0.998936605971678	0.999213774540941	326	20818	269	220	155	112	88	37	0	0	0	0	0	0	20850	20899	20964	21007	21031	21082	25	25	25	25	25	25
H8_TINNITUS	50_60	UKBB	THYROTOXICOSIS	-12.9991118381787	-12.9965291225088	-13.0013018110103	-12.9967853074498	-12.9908149957948	-12.9920795422786	8179.1352317566	5827.40747259395	7535.98554158628	9744.86571664388	8161.78690898393	10906.0460897746	0.998731921409827	0.998220525785578	0.998623466992856	0.998935856935937	0.998730037128331	0.999049501795394	232	20690	191	159	113	82	61	24	0	0	0	0	0	0	20707	20739	20785	20816	20837	20874	24	24	24	24	24	24
H8_TINNITUS	50_60	UKBB	TONGUEABNORMALITY	-12.2954565067978	-12.2804686089067	3.47207220201334	-12.2751497170322	-12.2879145253926	-12.2705432941563	3441.33260220276	2375.39549317739	1.01223275350186	3074.46655179158	3062.80837034581	5009.98212383518	0.99714926303947	0.995875064727938	0.000603331086851438	0.996814365596601	0.996798914657028	0.998045807945664	232	53709	189	171	137	101	68	28	1	1	1	0	0	0	53559	53577	53611	53647	53680	53720	192	192	192	193	193	193
H8_TINNITUS	50_60	UKBB	TRAUMBRAIN_NONCONCUS	-11.0258856396747	-11.0198763241416	-11.0146372998885	-10.9973127205981	-11.0079072636362	-11.04808075775	2709.45531115591	2105.50300245686	2444.6424881404	2884.26598467702	3369.38844870021	4281.86492448728	0.996753089226464	0.995824014960732	0.996405045174459	0.996957782390379	0.997393288496758	0.997941298140512	112	53919	93	70	49	35	20	11	0	0	0	0	0	0	53744	53767	53788	53802	53817	53826	194	194	194	194	194	194
H8_TINNITUS	50_60	UKBB	ULCERNAS	-12.0306616646915	-12.0205351907247	-12.0141596999368	-12.0116571145511	-12.0224599855407	-12.0006584594484	3032.22077678902	2148.70676808306	2410.56386265074	2653.14571903318	2554.09145114621	4635.14184019562	0.996834315598851	0.99553640843097	0.99602338979739	0.996387728366009	0.996244261427178	0.997934231629366	251	50869	203	189	143	109	82	33	0	0	0	0	0	0	50752	50766	50812	50846	50873	50922	165	165	165	165	165	165
H8_TINNITUS	50_60	UKBB	VIRALPNEUMONAS	-11.0327859204468	-11.0338694820429	-10.9244547918048	NA	NA	NA	2071.2267137417	2301.83810881844	24508.5226985677	0	0	0	0.995749935117194	0.996175352055797	0.999644350104976	NA	NA	NA	138	46300	138	99	1	0	0	0	0	0	0	0	0	0	46151	46190	46288	46289	46289	46289	149	149	149	149	149	149
H8_TINNITUS	50_60	UKBB	VIT_DEF	2.78489390048518	2.33714777288819	2.72089859971227	-12.1252828457733	-12.1201254979747	-12.1272258463008	1.01649996274136	1.01473000824155	1.01521456854055	2038.22821982575	2158.10585174356	4197.65486954566	0.0061497320564946	0.0212663947564151	0.00735953970491541	0.99525346630929	0.995519028796925	0.99769487651834	687	48243	579	489	340	229	146	46	3	2	1	0	0	0	48196	48286	48435	48546	48629	48729	152	153	154	155	155	155
H8_TINNITUS	50_60	UKBB	VOCALCORDDYS	-12.5473364652635	4.32480119208681	-12.5233058754785	-12.5377120969878	-12.5455290996262	-12.5338832177852	6055.78428368064	1.04732269637671	5296.52162596324	5928.49547446567	6132.74860095239	10246.1886254549	0.998346817123475	3.63731014323647e-05	0.998113451845647	0.998312617510424	0.998367799229093	0.999023969811819	160	24344	134	109	79	60	36	14	1	1	0	0	0	0	24335	24360	24390	24409	24433	24455	34	34	35	35	35	35
H8_TINNITUS	50_60	UKBB	VWXY20_ACCIDENTS	-14.5344925713584	0.51483294089555	-14.5384476501957	1.06883100132433	1.07726059023147	1.89037489816539	2487.16498781414	1.01417633257905	2115.89756977371	1.0140727652676	1.01223607891146	1.01158666814562	0.995337349442606	0.611708276532543	0.994517734785886	0.291883681611171	0.287220677355252	0.0616614140054939	3971	50123	3170	2761	2141	1599	1110	497	1	1	0	3	2	1	50758	51167	51787	52329	52818	53431	165	165	166	163	164	165
H8_TINNITUS	50_60	UKBB	VWXY20_COMPLICATIO_MEDICAL_SURGI_CARE	2.24149706240527	1.67671422235057	1.32098109041692	1.67967946927861	-12.1627830251285	2.49526060960038	0.729660897662757	0.726190300636519	1.01368214807452	1.0139349466207	988.056055422741	1.01098742136653	0.0021265043743154	0.0209481039907483	0.192523152545377	0.0976014025990327	0.990178440124869	0.013581639517273	2715	51455	2204	1802	1316	951	649	308	5	5	3	2	1	1	51791	52193	52679	53044	53346	53687	170	170	172	173	174	174
H8_TINNITUS	50_60	UKBB	VWXY20_DRUGS_MEDICAM_BIOLO_SUBST_CAUSI_ADVER_EFFEC_THERAPE_USE	3.50668961386934	2.2561280834551	-12.4086788596647	-12.3892668931046	-12.3593049314345	-12.3071047328744	0.732638549559728	1.01522151036802	1837.66383700174	2219.1980943753	2342.14988960765	3685.95555328732	1.69812801547733e-06	0.0262629502825544	0.994612388922319	0.995545619181185	0.99578965767087	0.997335933527388	830	49561	712	531	378	247	153	64	3	1	0	0	0	0	49513	49694	49847	49978	50072	50161	163	165	166	166	166	166
H8_TINNITUS	50_60	UKBB	VWXY20_EXTER_CAUSES_MORBIDI_MORTA	1.43485490051023	0.841214808095526	0.409126004883856	1.40838884613518	0.684729978351222	2.20053348298345	0.732623091014369	0.729331662933677	1.01598962112227	0.729286442799855	1.0136403873737	0.724295248412647	0.0501693586868809	0.248744178137509	0.687178359329582	0.0534598719936072	0.499348190991306	0.00238018124551152	6278	47504	4974	4267	3325	2473	1736	815	5	5	3	5	3	2	48661	49368	50310	51162	51899	52820	142	142	144	142	144	145
H8_TINNITUS	50_60	UKBB	VWXY20_OTHER_EXTER_CAUSES_ACCIDENTAL_INJURY	-13.5806181051111	0.69447901950995	-13.582613031878	1.27991945673341	1.30528594792489	2.11167234674701	1680.88360225626	1.0144171319045	1447.42112800573	1.01430619577198	1.01251705546065	1.01166552480924	0.993553600255159	0.493590735250838	0.992512753910866	0.20699666942284	0.197346085908002	0.0368589802503794	3376	49838	2728	2349	1794	1317	911	400	1	1	0	3	2	1	50322	50701	51256	51733	52139	52650	163	163	164	161	162	163
H8_TINNITUS	50_60	UKBB	VWXY20_OTHER_MEDICAL_PROCED_CAUSE_ABNORMAL_REACTION_PATIENT_COMPLICATION_WO_MENTION_MISAD_TIME_PROCED	-12.0062775353316	-12.0076402351742	-12.008311003411	-12.0068104179858	-12.0071153401269	-12.0059915217652	2510.69188224981	2021.67835340791	2478.39266295638	3030.25341920828	3623.41540206611	5556.98799186929	0.996184483235588	0.995261039220341	0.996134103927074	0.996838540457156	0.997356009909674	0.998276154666191	273	53773	245	183	113	77	45	15	0	0	0	0	0	0	53609	53671	53741	53777	53809	53839	192	192	192	192	192	192
H8_TINNITUS	50_60	UKBB	VWXY20_SEQUEL_EXTER_CAUSES_MORBIDI_MORTA	-12.0183989669757	-12.0234259218415	-12.0121915968014	-12.013997786782	-12.020155713099	-12.0151142059844	3554.02165334546	2533.79906856866	2847.6819612823	3177.13725485042	3082.96512149944	4008.50160134393	0.997301851918653	0.996213878981996	0.996634345434741	0.996982893802079	0.996889140166891	0.997608418127394	183	53784	131	123	106	82	62	31	0	0	0	0	0	0	53644	53652	53669	53693	53713	53744	192	192	192	192	192	192
H8_TINNITUS	50_60	UKBB	VWXY20_SUICI_OTHER_INTENTI_SELF_H	-12.0047858991395	-12.0072827254201	-12.0031883669662	-12.009007238682	-11.9918938538373	-11.980828941008	2963.09225907373	2118.59052692832	2205.14589871428	2547.57246296581	2282.8095376991	3171.98181416301	0.996767428657763	0.995477949092699	0.995656926196844	0.996238864205151	0.99580862844804	0.996986333381354	276	53609	195	186	164	123	105	57	0	0	0	0	0	0	53498	53507	53529	53570	53588	53636	192	192	192	192	192	192
H8_TINNITUS	50_60	UKBB	VWXY20_SURGI_OPERA_OTHER_SURGI_PROCED_CAUSE_ABNORMAL_REACTION_PATIENT_COMPLICATION_WO_MENTION_MISAD_TIME_PROCED	-13.6324088794818	2.04047872501719	1.67760631810839	-13.6103455343028	-13.6031848382138	-13.6059488077635	2377.11129014346	0.725359439464087	1.01297655365428	2456.03684999642	2314.72557683782	3627.87562226684	0.995424266001032	0.00490726830007534	0.0976984017219832	0.995578474733282	0.995311017084132	0.997007628659257	1818	52227	1441	1219	907	683	476	236	3	3	1	0	0	0	52423	52645	52957	53181	53388	53628	178	178	180	181	181	181
H8_TINNITUS	50_60	UKBB	VWXY20_SURGI_OTHER_MEDICAL_PROCED_CAUSE_ABNORMAL_REACTION_PATIENT_COMPLICATION_WO_MENTION_MISAD_TIME_PROCED	-13.5951117687783	1.96059259180606	1.60747120993966	-13.5759745738498	-13.5700960738053	-13.5727705006778	2216.34437692503	0.726157553434997	1.01360003204031	2342.88585614741	2233.18591467517	3487.84462002488	0.995105786866005	0.00693488914619307	0.112761342428385	0.995376642073923	0.995151633617982	0.996895080521892	2003	50604	1607	1343	982	729	506	247	3	3	1	0	0	0	50831	51095	51456	51709	51932	52191	166	166	168	169	169	169
H8_TINNITUS	50_60	UKBB	VWXY20_TRANSPO_ACCIDENTS	-13.0552426244964	-13.0545646070967	-13.0601920199944	-13.071306810423	-13.068828630374	-13.0732700499857	2970.22028684222	2119.66292401401	2341.92521662062	2623.03388347545	2554.13532735712	3870.30163300535	0.996493006584862	0.995086025432436	0.99555046784243	0.99602393594921	0.995917455515967	0.997304876599986	730	47228	548	506	422	334	232	113	0	0	0	0	0	0	47260	47302	47386	47474	47576	47695	150	150	150	150	150	150
H8_TINNITUS	50_60	UKBB	VWXY20_UNSPE_FALL	-12.1586417436979	2.5332820972807	-12.1627352567283	-12.1693574934086	-12.1707161253981	-12.1753601641282	1995.44655410746	1.01249871536566	1862.58527322249	2271.40391826831	2330.20128563434	3471.68400055687	0.995138365155096	0.0123490372516853	0.994789827961158	0.995725244669546	0.995832642270682	0.997201786803793	549	53490	457	364	266	181	118	49	1	1	0	0	0	0	53390	53483	53581	53666	53729	53798	191	191	192	192	192	192
H8_TINNITUS	50_60	UKBB	WEIGHTLOSS	-13.0192253360524	-13.016711361453	-13.0169924770184	-13.0159562803693	-13.0102624182848	-13.0062647371713	2492.37520035614	1887.69605996247	2234.27645639555	2673.9329470245	2730.18012874441	4159.02368015363	0.995832171798555	0.994498186999928	0.995351515905392	0.996116136883906	0.996197815624697	0.997504827644438	897	53482	742	603	443	299	203	92	0	0	0	0	0	0	53450	53589	53749	53893	53989	54100	187	187	187	187	187	187
H8_TINNITUS	50_60	UKBB	Z21_ACQUI_ABSENCE_ORGANS_NOT_ELSEW_CLASSIFIED	3.28825936538577	1.36264239894325	-14.1626825887451	-14.1614600692125	2.34092033302037	-14.1613810817844	0.568455674192152	1.03117445827396	2890.30749943917	3565.92881135422	1.02842444299509	6325.96280350361	7.27073840466147e-09	0.186352361967883	0.996090332755678	0.996831349910581	0.0228328426999273	0.998213846929174	2298	31873	1973	1630	1105	723	447	186	5	1	0	0	1	0	32133	32476	33001	33383	33659	33920	60	64	65	65	64	65
H8_TINNITUS	50_60	UKBB	Z21_ARTIF_OPENI_STATUS	4.25826978231003	-13.5710957982939	-13.5808799717927	-13.5656161483517	-13.5362735300394	-13.5563299361248	1.05261637319799	5662.18670890646	7157.49529600855	8654.05710843478	9274.71220892053	12063.8044425406	5.22305746775547e-05	0.998087636808881	0.99848606705259	0.998749281277644	0.998835502430389	0.99910340190507	340	29033	296	204	136	96	56	30	1	0	0	0	0	0	29039	29131	29199	29239	29279	29305	37	38	38	38	38	38
H8_TINNITUS	50_60	UKBB	Z21_ATTN_ARTIF_OPENI	-12.0535891486785	-12.055363568927	-12.025111967369	-12.0143387801798	-12.005969615555	-11.9761136517245	3799.42496125329	2981.51717099083	3625.14337844282	4223.23936219603	4791.80374732395	9102.28921771459	0.997468733650599	0.996773869910634	0.99735330921196	0.997730168321306	0.998000884786563	0.99895020327353	158	42373	137	108	87	53	33	11	0	0	0	0	0	0	42294	42323	42344	42378	42398	42420	100	100	100	100	100	100
H8_TINNITUS	50_60	UKBB	Z21_CARRIER_INFECTIOUS_DISEA	4.01122939127592	-11.5786674374875	-11.5706106968516	-11.5739654396092	-11.5626614842431	-11.5956212254151	1.01465660914613	1860.37180996449	2291.82956388024	2837.05680819273	3160.33826525306	4486.63328197433	7.70846913530322e-05	0.995034121517999	0.995971789280912	0.996744984911957	0.997080803469937	0.997937884318285	219	53561	189	143	97	63	33	17	1	0	0	0	0	0	53400	53446	53492	53526	53556	53572	190	191	191	191	191	191
H8_TINNITUS	50_60	UKBB	Z21_DEPENDENCE_ENABL_MACHINES_DEVICES_NOT_ELSEW_CLASSIFIED	-12.5454403543468	-12.5450522929874	4.21731267720074	-12.5461923670216	-12.5473810155705	-12.5478173128472	4284.89185202252	3293.43337617094	1.0480613840917	6021.63788798306	6802.10456761702	16038.0128227981	0.997663931970305	0.996960776736422	5.72379443271038e-05	0.99833759416788	0.998528197293387	0.999375751298186	320	29018	288	223	136	75	43	11	0	0	1	0	0	0	29015	29080	29167	29228	29260	29292	35	35	34	35	35	35
H8_TINNITUS	50_60	UKBB	Z21_FACTO_INFLUENCI_HEALTH_STATUS_CONTACT_W_HEALTH_SERVI	1.56852315168852	1.33203272267436	1.28025928148203	1.23223595854254	0.8352261550934	2.14005815713931	0.510954931125349	0.441122231291584	0.50126641976982	0.61928578485091	0.737467012379016	0.612676124361258	0.00214210995642873	0.00253070776159278	0.0106478098026382	0.0466163341110665	0.257398780650643	0.000477683571506579	16040	37170	13267	11781	9304	5793	4001	1836	19	16	11	7	4	3	39847	41333	43810	47321	49113	51278	77	80	85	89	92	93
H8_TINNITUS	50_60	UKBB	Z21_FAMILY_HISTORY_OTH_SPECIFIC_DISORD	-13.9907668128286	-13.9914912348085	-13.9961301074729	-14.0055223923343	-14.0075170048734	-14.0211366443488	7952.43017760241	5732.18571854049	6711.63729227345	8382.80727689709	8621.51870995681	14092.1417011452	0.998596276757433	0.998052473471394	0.99833613058281	0.998666940022018	0.998703664979186	0.999206135813499	389	29064	323	277	209	144	97	37	0	0	0	0	0	0	29096	29142	29210	29275	29322	29382	34	34	34	34	34	34
H8_TINNITUS	50_60	UKBB	Z21_FIT_ADJ_OTH_DEVICES	-12.6849947075377	-12.699611639499	-12.6610527858328	3.96467230384066	-12.5872575201822	-12.5888196257172	3358.59716749799	2536.16081873059	3193.56478774203	1.02139740262749	4138.46604447895	6154.65910658307	0.996986498569601	0.996004676976617	0.996836753675174	0.000103764717575685	0.99757321605504	0.998367997700552	361	42793	307	259	175	115	76	36	0	1	1	1	0	0	42744	42792	42876	42936	42975	43015	103	102	102	102	103	103
H8_TINNITUS	50_60	UKBB	Z21_FOLLOW__EXAM_TREAT_CONDI_OTH_MALIG_NEOPLASMS	-13.1905687022032	2.01671774105329	2.33498849743847	-13.1868865589859	-13.1845333680886	-13.1871548841564	2773.00511316554	1.0168081153793	1.01708173878162	2874.06129267609	3037.61562801273	5022.19562565811	0.996204654879234	0.047324904881384	0.0216888807115339	0.996339125995454	0.9965368552597	0.997904937207454	939	45565	780	704	520	353	232	87	2	2	1	0	0	0	45596	45672	45856	46023	46144	46289	126	126	127	128	128	128
H8_TINNITUS	50_60	UKBB	Z21_MEDICAL_OBSER_EVALU_SUSPECTED_DISEA_CONDI	2.67425274363992	-13.1679197501898	2.32432936536119	-13.1692442128604	-13.166399875654	-13.1691542112133	1.02593210625683	2085.53824600618	1.0190490973169	2837.47562890946	2779.68285983136	4185.71110714222	0.00914309920015156	0.994962254909832	0.0225555103874309	0.996296884877221	0.996220709904877	0.997489686406916	1052	45643	855	739	584	398	281	125	2	1	1	0	0	0	45714	45830	45985	46171	46288	46444	124	125	125	126	126	126
H8_TINNITUS	50_60	UKBB	Z21_OTHER_MEDICAL_CARE	3.26612944281819	2.98787157440899	1.57550324794197	1.74738358389409	-13.0411035407492	-13.0519599317132	0.54727627312612	0.492716197611473	1.02193543241714	1.02093120314631	1588.46558848456	3009.07310313966	2.40220663365688e-09	1.32709188780632e-09	0.123149987270039	0.0869780427198873	0.993449541269313	0.996539158635962	2553	44259	1989	1530	1211	1030	797	307	10	7	2	1	0	0	44701	45160	45479	45660	45893	46383	112	115	120	121	122	122
H8_TINNITUS	50_60	UKBB	Z21_OTHER_ORTHOPA_FOLLOW__CARE	-12.6588711616685	-12.6393179717783	3.79072574662161	-12.6661097755184	-12.6873861302026	-12.6826467187673	4637.77664798575	3279.43922774438	1.02482324482438	3990.19513291893	3791.95995530577	4759.61442766946	0.997822166507338	0.996924873125615	0.000216530022647305	0.997467272620309	0.997330390947706	0.997873929456718	272	42318	193	182	159	130	99	61	1	1	1	0	0	0	42297	42308	42331	42360	42391	42429	99	99	99	100	100	100
H8_TINNITUS	50_60	UKBB	Z21_OTHER_SPECIAL_EXAM_INVES_PERSONS_WO_COMPLA_REPOR_DIAGNOSIS	-11.987261364722	-11.9900675483376	-12.0028659987115	-12.0051498745863	-12.0039881514312	-12.0393064055663	4602.90152371622	3468.42907949623	4301.77361115007	5007.54316504471	4918.60130711182	8394.63922940045	0.997922084600666	0.997241785688424	0.997773734765015	0.998087142887521	0.998052741682397	0.998855701460385	120	44722	104	89	56	39	26	13	0	0	0	0	0	0	44623	44638	44671	44688	44701	44714	115	115	115	115	115	115
H8_TINNITUS	50_60	UKBB	Z21_PERSONAL_HISTORY_ALLERGY_DRUGS_MEDICAM_BIOLO_SUBST	3.2932272718694	1.9710745510523	-14.0956224903036	-14.0938847100234	1.596827048407	2.56873523663418	0.483879732023427	0.624438221673194	2089.16432505567	2531.58897094889	1.02443381770018	1.02499553475494	1.00433574791127e-11	0.00159643934933619	0.994616701952703	0.99555803289867	0.119057680836281	0.0122073135712835	3860	32452	3182	2774	2080	1411	936	404	10	4	1	2	2	1	33061	33469	34163	34832	35307	35839	59	65	68	67	67	68
H8_TINNITUS	50_60	UKBB	Z21_PERSONAL_HISTORY_CERTA_OTH_DISEA	2.33257340171987	1.29009902250164	1.66260469111105	0.998541949592368	1.12181381741213	2.26831804917953	0.499558823191895	0.614224657914062	0.61401854096934	1.02171418193844	1.01966416688154	1.01975490511769	3.0227668342796e-06	0.0356963090897727	0.00677423633009803	0.328410635868059	0.271253833476765	0.0261231761742389	6583	36496	5597	4623	3314	2143	1349	531	11	7	6	3	2	1	37390	38364	39673	40844	41638	42456	81	85	86	89	90	91
H8_TINNITUS	50_60	UKBB	Z21_PERSONAL_HISTORY_MALIG_NEOPLASM	3.27401273483805	2.77003269580103	-14.0875474366325	-14.0766420568188	2.33841330069476	-14.0813728322072	0.559745674877165	0.553636306057117	2793.2916858546	3482.9192728926	1.02533473978931	6086.52348821147	4.94217035735326e-09	5.63443671762582e-07	0.995976006012396	0.996775261236955	0.0225701117962864	0.998154069399915	2238	31873	1927	1566	1052	692	429	184	8	4	0	0	1	0	32121	32482	32996	33356	33619	33864	55	59	63	63	62	63
H8_TINNITUS	50_60	UKBB	Z21_PERSONAL_HISTORY_MEDICAL_TREAT	3.06435392617587	1.60875387856548	2.04886767969891	1.90938158867709	2.12291415996565	-12.1317933967852	0.507704799618993	0.740618974222227	0.740102341402071	1.02359654268301	1.02102399416557	2309.62027362536	1.58274931601968e-09	0.029842480045298	0.00563396612961851	0.0621302018023236	0.0375988752697602	0.995808953426545	3317	34201	2950	2339	1532	910	531	180	11	6	4	2	1	0	34484	35095	35902	36524	36903	37254	73	78	80	82	83	84
H8_TINNITUS	50_60	UKBB	Z21_PERSONAL_HISTORY_OTH_DISEA_CONDI	1.86367514761966	1.99199757626075	0.954617649265494	2.0347964295952	1.36567234220633	2.24870486754558	0.74161621928404	0.542537524375374	1.02133242002197	0.737293430283113	1.01927170539148	1.01918392720513	0.011971226851398	0.000241007518252891	0.349953911823363	0.00578333907785689	0.180293750187361	0.0273575528511524	3857	32847	3208	2728	1974	1318	884	404	9	7	5	4	2	1	33412	33892	34646	35302	35736	36216	75	77	79	80	82	83
H8_TINNITUS	50_60	UKBB	Z21_PERSONAL_HISTORY_RISK__NOT_ELSEW_CLASSIFIED	3.35503120337718	2.12178425877132	-14.6572127366963	-14.6641473235226	-14.5568995066435	3.90790182194141	0.769681369997882	1.03941024635101	5087.92417476559	6183.46285080679	6213.94102582166	1.03435940599842	1.30665782622744e-05	0.0412175649416195	0.997701469760617	0.998107810128097	0.99813086176745	0.000158036448592253	1310	29932	1060	915	700	472	303	132	3	1	0	0	0	1	30139	30284	30499	30727	30896	31067	40	42	43	43	43	42
H8_TINNITUS	50_60	UKBB	Z21_PERSONS_ENCOUNTERI_HEALTH_SERVI_CIRCUMSTANC_RELATED_REPRODUCTION	-12.9936000594108	-12.9903313885908	-12.9895686580182	-12.9831793540601	-12.9953016792385	-12.989313291413	6717.43040517341	4262.71167691278	3783.12264438936	3521.86667674301	2719.57966621535	2820.91076083209	0.998456644016195	0.997568503432188	0.997260422964425	0.997058646495038	0.996187384674573	0.99632603198569	431	52621	142	157	197	240	263	223	0	0	0	0	0	0	52718	52703	52663	52620	52597	52637	192	192	192	192	192	192
H8_TINNITUS	50_60	UKBB	Z21_PERSONS_ENCOUNTERI_HEALTH_SERVI_EXAM_INVES	1.16020731350782	0.45482786858314	1.8037193309769	-14.4805493295711	-14.4805059964172	-14.4810243051999	0.757012651022797	0.737855760283226	0.491366784855567	2527.1119975313	2485.63663948481	4014.21080719352	0.1253712744667	0.537618411213985	0.000241772970432651	0.995428084102439	0.995351811833205	0.997121685628276	6852	49798	6075	5597	4444	1611	1121	484	9	7	5	0	0	0	50416	50894	52047	54880	55370	56007	150	152	154	159	159	159
H8_TINNITUS	50_60	UKBB	Z21_PERSONS_ENCOUNTERI_HEALTH_SERVI_OTH_CIRCUMSTANC1	-14.5378322583668	-14.5347151714289	-14.5343081596815	1.56658524339862	1.41165768925244	-14.5318643696682	3391.21065677172	2446.32808633136	2816.34628514148	1.01297576267922	1.01140483389188	4119.66267178584	0.996579547084515	0.995259443463229	0.995882378289722	0.121979518048515	0.162792951262921	0.997185515635921	2369	51709	1808	1580	1231	963	743	417	1	1	2	2	1	0	52097	52325	52674	52942	53162	53488	172	172	171	171	172	173
H8_TINNITUS	50_60	UKBB	Z21_PERSONS_ENCOUNTERI_HEALTH_SERVI_SPECIFIC_PROCED_HEALTH_CARE	2.66325288231514	2.31301921517113	1.36003737660221	1.66208217977619	1.65499319846034	-12.7604650988486	0.456802318465015	0.423302604880221	0.7330871890452	0.732756834917854	0.72943270958792	1536.40163462522	5.535807421646e-09	4.64942567048945e-08	0.0635649410649207	0.023313434090953	0.023275798369647	0.993373307596917	6022	48250	4849	4000	3014	2232	1602	715	16	12	5	3	2	0	49272	50121	51107	51889	52519	53406	135	139	146	148	149	151
H8_TINNITUS	50_60	UKBB	Z21_PERSONS_W_POTEN_HEALTH_HAZARDS_RELATED_COMMUNICAB_DISEA	3.4447399937754	-12.2932096829169	-12.2850985178828	-12.2891425401861	-12.2849960472774	-12.3087346896413	1.01399487326846	2076.90994596217	2673.03545628545	3352.91891253272	3502.81694422771	5226.20102449449	0.000680800217340923	0.995277356654216	0.99633298694008	0.99707559431037	0.997201684033973	0.998120826151449	360	53808	312	241	145	92	53	27	1	0	0	0	0	0	53662	53733	53829	53882	53921	53947	193	194	194	194	194	194
H8_TINNITUS	50_60	UKBB	Z21_PERSONS_W_POTEN_HEALTH_HAZARDS_RELATED_FAMILY_PERSONAL_HISTORY_CERTA_CONDI_INFLUENCI_HEALTH_STATUS	1.49157544407515	1.69884480313309	0.703513492224573	-0.0291958376281601	1.12183381187736	2.0966117938592	0.489652227530667	0.35566942258301	0.607221505094686	1.01741313148069	0.604131042146584	0.603342352925832	0.00231758614968893	1.78397966431049e-06	0.24662823042666	0.977106928688058	0.0633199936408749	0.000510862449545936	14738	42217	12142	10527	7953	5530	3667	1577	20	16	8	6	5	3	44698	46313	48887	51310	53173	55263	95	99	107	109	110	112
H8_TINNITUS	50_60	UKBB	Z21_PRESENCE_CARDIAC_VASCULAR_IMPLANTNTS_GRAFTS	2.81285947771006	3.45335119017932	-13.3797032944433	-13.3800066078774	-13.3602167498201	-13.3713358138194	1.03912188069577	0.635901879066615	3219.47680199511	4106.20082107658	5064.05880000176	8844.68580583421	0.00679028099995236	5.61537876250529e-08	0.996684110924306	0.997400107235593	0.997894989231247	0.998793764010004	913	30122	835	625	410	245	117	38	4	3	0	0	0	0	30155	30365	30580	30745	30873	30952	41	42	45	45	45	45
H8_TINNITUS	50_60	UKBB	Z21_PRESENCE_OTH_DEVICES	-12.9848483165686	-12.9830932183634	-12.9840729469944	-12.9842247896168	-12.9797688308751	-12.9757057243542	7472.80370805902	5723.0220740535	5690.68997557136	6160.45996611613	6338.66962041998	10131.6872807152	0.998613585317188	0.998189942199933	0.99817952086713	0.998318322839472	0.998366163479793	0.998978145283611	196	28760	141	132	116	95	67	27	0	0	0	0	0	0	28777	28786	28802	28823	28851	28891	38	38	38	38	38	38
H8_TINNITUS	50_60	UKBB	Z21_PRESENCE_OTH_FUNCTIONAL_IMPLANTNTS	-14.2027665506524	3.29338748278154	2.444079850982	-14.1966721169137	-14.1941291403699	-14.1984383244875	4105.74769786203	0.560961023633943	1.03200155046689	5594.62952568656	6545.59452987982	10851.9958729072	0.997239931339028	4.33242694073384e-09	0.0178704801355906	0.997975327358416	0.998269787783606	0.998956071157126	1585	32059	1454	1109	666	376	187	74	5	5	1	0	0	0	32134	32479	32922	33212	33401	33514	51	51	55	56	56	56
H8_TINNITUS	50_60	UKBB	Z21_PREVIOUS_SUICIDE_ATTEMPT	-12.0120345794794	-12.0046156676456	-12.0097982053785	-12.0033917147954	-12.0093152078864	-11.9833527190534	3051.72636134734	2223.57428932764	2502.99533786851	2738.48511133542	2714.47448611481	4326.40070690369	0.996859419537796	0.995692407932554	0.996171628587123	0.996502705010396	0.996470029104891	0.997790005932567	247	53846	184	163	136	110	75	32	0	0	0	0	0	0	53715	53736	53763	53789	53824	53867	194	194	194	194	194	194
H8_TINNITUS	50_60	UKBB	Z21_PROBL_RELATED_LIFESTYLE	-14.5483874099145	-14.5445628597271	-14.5443141505175	-14.5405518186588	1.49179222111209	-14.5396642977833	3628.67115163035	2595.61649516469	2953.73747230874	3264.77806827523	1.01168856922028	4236.14057966152	0.996801059639863	0.995529069321142	0.996071202358937	0.996446422021968	0.140331746569485	0.997261433923977	2071	51230	1555	1398	1105	882	686	388	0	0	1	1	1	0	51584	51741	52034	52257	52453	52751	162	162	161	161	161	162
H8_TINNITUS	50_60	UKBB	Z21_TOBAC_USE	-13.1952858701971	-13.1936061001549	-13.1927250976158	-13.1903605189001	2.14980957141486	-13.188845382953	3321.19947420021	2361.58852293185	2515.58000612053	2541.03142479074	1.01072895595466	2534.48614417415	0.996829974455126	0.995542441138359	0.99581558789909	0.995858241798166	0.0334209807199409	0.995848022828103	743	52497	504	444	389	354	322	233	0	0	1	1	1	0	52554	52614	52669	52704	52736	52825	182	182	181	181	181	182
H8_TINNITUS	50_60	UKBB	Z21_TRANSPLANTED_ORGAN_TISSUE_STATUS	4.8775788181913	-12.0022516071534	4.83663082928359	-12.0038894084169	-12.011951327528	-12.0133572658475	1.05178166690621	3783.98946727447	1.04690292987999	5783.91516118528	6468.44561035976	10665.5648409164	3.52743752325741e-06	0.997469233126151	3.83847307335126e-06	0.998344078208955	0.998518323322446	0.999101288079724	153	28726	132	98	64	43	27	7	2	1	1	0	0	0	28713	28747	28781	28802	28818	28838	32	33	33	34	34	34
H8_TINNITUS	60_70	UKBB	AB1_BACTINF_NOS	-11.1449137182841	2.83723420449176	-11.1589522202973	-11.1669243756031	-11.1719392951868	-11.1327688916409	1352.33471668562	1.005565124687	1500.66898920876	1701.03314097738	1849.94421817879	3034.13595785214	0.993424517007449	0.00477948648921376	0.994066996983344	0.99476209349537	0.995181550012004	0.997072430303028	308	62798	252	167	97	73	52	16	1	1	0	0	0	0	62545	62630	62700	62724	62745	62781	308	308	309	309	309	309
H8_TINNITUS	60_70	UKBB	AB1_BACT_INTEST_OTH	4.05257529208766	-12.5704509873425	-12.5702856649169	-12.5715569536913	-12.5673232450017	-12.5678714365553	0.590409595195014	1756.63288429712	1996.75815875413	2313.88618700814	2226.141839029	3377.83698344827	6.69555875741314e-12	0.99429039314114	0.994977072929309	0.99566504095713	0.995495695848758	0.997031328778114	516	61746	394	297	228	162	125	55	3	0	0	0	0	0	61587	61684	61753	61819	61856	61926	278	281	281	281	281	281
H8_TINNITUS	60_70	UKBB	AB1_CANDIDIASIS	-13.179824164881	2.40743860894015	-13.1834877298052	-13.1855442388707	2.03611621925224	-13.1880441561481	1832.34337123926	0.58738757102114	1590.72937870513	1862.03976767924	1.00515297227907	3127.97726584786	0.994260962381506	4.15742522619072e-05	0.993387447895049	0.99435003782748	0.0427977970120366	0.99663600315782	1311	61225	1027	773	565	414	272	133	2	3	0	1	1	0	61214	61468	61676	61827	61969	62108	293	292	295	294	294	295
H8_TINNITUS	60_70	UKBB	AB1_DERMATOPHYTOSIS	1.93407351933813	0.483193185831236	-13.5725978891231	1.32704674840024	1.93780329698608	1.99920392910929	0.718611255857774	1.00616000523139	1184.3624252506	0.71527520407457	0.509991684391317	0.71425766578532	0.00711518806461507	0.631060347592741	0.990856574772493	0.0635540642129122	0.000144885232809185	0.0051261865907175	2617	60738	1679	1634	1480	1372	1094	619	5	4	4	5	6	2	61382	61427	61581	61689	61967	62442	289	290	290	289	288	292
H8_TINNITUS	60_70	UKBB	AB1_GASTROENTERITIS_NOS	1.56201247558512	1.38681388523004	1.71094514147961	-12.4961206128649	1.3980126782019	-12.496943691618	0.716231012690879	0.58676791323952	0.5867646434872	874.19126241506	1.00492545571184	2612.74402486315	0.0291924395701189	0.0181042323297783	0.00354667802608958	0.98859503337801	0.164176738456402	0.996183674973706	3323	64137	2601	2119	1555	1056	631	167	8	7	4	1	1	0	64554	65036	65600	66099	66524	66988	297	298	301	304	304	305
H8_TINNITUS	60_70	UKBB	AB1_HEPATITIS_OTHER_VIRAL	-10.5535887709636	-10.5590422707764	3.85500529020696	-10.5442911769506	-10.5472556349577	-10.5273652408973	1749.47609144715	1297.94932627597	1.0052890346841	1756.71905119516	1679.57164193324	2984.35409804323	0.995186847930083	0.99350914268607	0.000125705723126242	0.995210915136153	0.994989533694564	0.997185453034134	111	66924	84	69	57	38	31	11	0	0	1	0	0	0	66623	66638	66650	66669	66676	66696	328	328	327	328	328	328
H8_TINNITUS	60_70	UKBB	AB1_HERPES_SIMPLEX	-13.0157422383267	-13.0179623880142	-13.0210118139441	-13.0254798889327	-13.0200358195731	-13.025776864048	3646.59157407387	2666.48077483851	2723.38620611727	2869.52826793574	2689.41893596528	4139.50669200801	0.997152124794403	0.996104682231518	0.996185181269349	0.996378222258179	0.996137290162163	0.997489302500498	309	59564	191	167	161	137	119	67	0	0	0	0	0	0	59388	59412	59418	59442	59460	59512	294	294	294	294	294	294
H8_TINNITUS	60_70	UKBB	AB1_INFECT_PARASIT	1.72791628444072	-0.267899685457518	0.856757796310471	0.567563128021385	1.27604775928916	-13.4377138118642	0.377458542540584	0.717297641666147	0.462908797988602	0.589374681579098	0.423103481695078	1006.55149559011	4.69971541168754e-06	0.708787739906638	0.0641964057336102	0.335551517000108	0.00256197836786765	0.989348358280196	11986	50500	8668	7387	5923	4727	3482	1719	18	10	12	8	6	0	53576	54857	56321	57517	58762	60525	224	232	230	234	236	242
H8_TINNITUS	60_70	UKBB	AB1_INTESTINAL_INFECTIONS	2.25294257071269	1.14105985139602	1.42120644407998	1.39051631812628	0.861433277009187	-11.6459121744011	0.461153566821226	0.586634357769789	0.586588530196245	0.714737985365716	1.00470372973291	971.97970568115	1.03193030870813e-06	0.0517634850083425	0.015399975724003	0.0517159118374843	0.391223694810925	0.990440262134595	4284	64597	3261	2690	2050	1454	974	348	13	9	6	3	1	0	65307	65878	66518	67114	67594	68220	300	304	307	310	312	313
H8_TINNITUS	60_70	UKBB	AB1_MYCOSES	1.47745854729751	1.17804005686018	0.217737781867967	1.01803822420152	1.90471220371685	1.77313112311249	0.7179935158615	0.587679372477357	1.00589865387616	0.715179623006546	0.458353357803247	0.714033074702482	0.0396131494605844	0.0450098344891774	0.828628458136673	0.154599350768681	3.24500058640163e-05	0.0130185336595951	4138	61734	2820	2539	2177	1920	1486	803	8	7	5	6	7	2	62748	63029	63391	63648	64082	64765	296	297	299	298	297	302
H8_TINNITUS	60_70	UKBB	AB1_OTHER_BACTERIAL	1.34252755299991	1.57960248290896	-13.2614627865927	-13.25983268801	-13.2552511155297	3.55366619292509	1.00608970991551	0.714227020262056	1504.07985375288	1918.37028590861	2262.95105100737	1.00532861201768	0.182072329897009	0.0269925721076483	0.992965147899976	0.99448504200931	0.995326412503903	0.000408036880199091	2179	65240	1875	1176	734	438	249	79	3	2	0	0	1	1	65225	65924	66366	66662	66851	67021	316	317	319	319	318	318
H8_TINNITUS	60_70	UKBB	AB1_OTHER_BACT_INOTHER	2.43039673830526	0.820149386600718	-13.1681137466263	1.44483339367704	1.46505598430377	-13.1689798160439	0.588353775480916	1.00535261744217	1262.85561884516	1.00517452294548	1.00450001583022	2374.04196075473	3.61436271911325e-05	0.414624364717403	0.991680407398795	0.150605630423902	0.144704773743363	0.995574100219953	2090	63899	1659	1246	922	623	431	210	5	2	2	2	1	0	64029	64442	64766	65065	65257	65478	296	299	299	299	300	301
H8_TINNITUS	60_70	UKBB	AB1_OTHER_SEPSIS	-13.0191718658873	1.12968570570396	-13.0237021660183	-13.0234057590822	-13.0201533773159	-13.024401329718	1461.1770089734	1.00522859924494	1508.75853745405	2007.27468509274	2444.39329645803	5220.93157722824	0.992890896367984	0.261093742279943	0.99311269392827	0.994823278767832	0.995750057795458	0.998009558676975	1810	64960	1596	955	595	323	166	47	1	1	0	0	0	0	64861	65502	65862	66134	66291	66410	312	312	313	313	313	313
H8_TINNITUS	60_70	UKBB	AB1_OTHER_SUPERF_MYCOSIS	-12.5448819636067	-12.5368501310141	2.07376073849275	-12.5393486676708	-12.5392599619092	-12.5282705281537	2191.58697796625	1468.64869116999	1.00610169491849	1525.20086322147	1553.4893524303	2217.2003039131	0.99543284702977	0.993189087534458	0.0392854872385697	0.993440313182624	0.993559805689457	0.995491584401349	615	60328	373	372	349	330	273	146	1	1	1	0	0	0	60286	60287	60310	60329	60386	60513	283	283	283	284	284	284
H8_TINNITUS	60_70	UKBB	AB1_OTHER_VIRAL	-13.5174568319224	-13.5178351860721	-13.5181447550966	1.58649274819239	1.56001350506933	-13.5182050177992	2430.3497188648	1673.11067555327	1778.49514476421	1.00565712033122	1.00494834349746	2821.26420190777	0.995562237641693	0.993553591639106	0.993935426156943	0.114664830141379	0.120582797019014	0.996176917498884	1206	64661	761	721	659	567	447	234	1	1	2	2	1	0	64792	64832	64894	64986	65106	65319	313	313	312	312	313	314
H8_TINNITUS	60_70	UKBB	AB1_PEDICULOSIS_ACARIASIS_OTHERINFEST	-12.0054511326902	-12.0095727183291	-12.0074760769507	-12.0038289238516	-12.0101886280296	-11.9969392434474	3738.30112825014	2645.53427246142	2663.86123132435	2536.26657368501	2537.36308013257	3499.91525026941	0.997437620108676	0.996377964238692	0.996403511106185	0.996223727382771	0.996223359450963	0.997265032673707	130	66894	73	67	66	69	60	34	0	0	0	0	0	0	66626	66632	66633	66630	66639	66665	325	325	325	325	325	325
H8_TINNITUS	60_70	UKBB	AB1_SCABIES	-11.0052728221123	-11.0066758009219	-11.0052113916758	-11.0024558033276	-11.0049574366131	-10.9829570740174	2426.64900022823	1728.78204012916	1766.26383568137	1629.56285384212	1690.78195087693	2709.34992960563	0.996381467954079	0.99492012460016	0.995028584481859	0.994612897012386	0.99480676758546	0.996765604994271	113	66891	63	56	58	60	53	26	0	0	0	0	0	0	66616	66623	66621	66619	66626	66653	325	325	325	325	325	325
H8_TINNITUS	60_70	UKBB	AB1_SEPSIS	1.50824915827432	1.07926716811497	-12.4991536382682	-12.5003642869227	-12.4979939278488	-12.499800169702	1.00616576178452	1.00512248536489	1136.28115074792	1505.75411107773	1858.97228619792	3949.79254371667	0.133871909385283	0.282927207479006	0.991223404008401	0.993376253777018	0.994635809608812	0.997474960821195	1863	65023	1641	987	609	334	171	50	2	1	0	0	0	0	64930	65584	65962	66237	66400	66521	313	314	315	315	315	315
H8_TINNITUS	60_70	UKBB	AB1_SEPSIS_BACT	1.81544699417927	2.10851542254278	-12.5764024387442	-12.5767165837615	-12.5716251908466	-12.5725680921477	1.00634387293262	0.714444399661755	1406.07654078751	1810.64446838034	2252.08297698457	4519.18622099791	0.0712308945448293	0.00316474303393871	0.992863558098184	0.994457947171434	0.995546055073486	0.997780254112213	1318	63178	1169	694	415	240	132	40	3	2	0	0	0	0	63016	63491	63770	63945	64053	64145	308	309	311	311	311	311
H8_TINNITUS	60_70	UKBB	AB1_SEPSIS_BACT_IMPL	1.85610162743648	2.16287983035492	-12.1710993640529	-12.1717192002915	-12.1730870454885	-12.1786868664522	1.00632855191893	0.714515720275924	1174.97484751868	1507.96364813027	1873.62830192152	3765.13960498338	0.0651206351325478	0.00246947367102491	0.991735177459023	0.993559843841418	0.994816127686917	0.997419174241431	1264	63116	1124	661	396	229	126	37	3	2	0	0	0	0	62945	63408	63673	63840	63943	64032	308	309	311	311	311	311
H8_TINNITUS	60_70	UKBB	AB1_SEPSIS_CONDITION	1.71724376382096	-0.392713433624884	1.40333810410478	1.17591052306004	-13.4880847925312	-13.4887295726592	0.461532802492621	1.00532216281962	0.510321261253446	0.714527470314596	1172.81351399852	2074.24574467485	0.000198639516792429	0.696067484394223	0.00596114338846326	0.0998218879703445	0.99082403361627	0.994811428084426	6479	62486	5423	3893	2619	1662	1015	383	9	5	5	2	0	0	63235	64765	66039	66996	67643	68275	298	302	302	305	307	307
H8_TINNITUS	60_70	UKBB	AB1_SEPSIS_EXPLICIT	1.50548042559892	1.07460580364431	-12.4994328200655	-12.5000360159155	-12.4985369734573	-12.4999964547862	1.00618668837964	1.00517059639041	1132.8342496817	1502.82134888507	1860.70080340281	3969.62191428344	0.134595356049416	0.285034509252392	0.991196503715049	0.993363502087251	0.994640559796446	0.997487534602952	1872	64213	1648	992	613	336	172	50	2	1	0	0	0	0	64126	64782	65161	65438	65602	65724	309	310	311	311	311	311
H8_TINNITUS	60_70	UKBB	AB1_SEPSIS_FUNGAL	-11.1735537292349	3.16892828883445	-11.1685706318621	-11.1600570207417	-11.1929174781109	-11.1980485490936	1449.02611892734	1.00564817517466	1759.78875139296	2226.30624886162	2560.1842584158	4484.18893522067	0.993847510722254	0.0016263999727621	0.994936227291621	0.996000370610736	0.996511724666987	0.998007501269213	286	61833	255	135	76	41	27	8	1	1	0	0	0	0	61559	61679	61738	61773	61787	61806	304	304	305	305	305	305
H8_TINNITUS	60_70	UKBB	AB1_SEPSIS_FUNGAL_IMPL	-11.1736196689245	3.17165947041735	-11.1687799179608	-11.1602590537202	-11.1930775467621	-11.1982548339092	1458.28846308557	1.00564998501467	1759.93248427479	2226.46660828098	2560.31571160263	4484.5181441058	0.993886551519125	0.0016113722749647	0.99493654596185	0.996000586277974	0.996511853880311	0.998007610836384	283	61831	252	134	76	41	27	8	1	1	0	0	0	0	61557	61675	61733	61768	61782	61801	304	304	305	305	305	305
H8_TINNITUS	60_70	UKBB	AB1_SEPSIS_IMPLICIT	1.56279151465424	-13.5052890907277	-13.5045293112748	-13.5027632967237	-13.5050693734247	-13.4988067766421	1.00595444313007	1464.27998049165	1815.39050222138	2185.00537547542	2412.41380744516	4408.7025267711	0.12029393190651	0.992641087069954	0.994064662094051	0.995069312912834	0.99553334090949	0.997556997184056	1544	63540	1318	922	599	400	243	79	1	0	0	0	0	0	63452	63848	64171	64370	64527	64691	313	314	314	314	314	314
H8_TINNITUS	60_70	UKBB	AB1_SEPSIS_VIRAL	-12.0398483583137	-12.0424370200345	-12.0400147562785	-12.0364685991152	-12.0365123901826	4.53160497163627	1709.5197430036	1348.98598617141	1745.31735722056	2150.80354074464	2256.02788495629	1.00568193783545	0.994380685134398	0.992877355989436	0.994495863086089	0.995534849114928	0.995743092581272	6.60604188080491e-06	471	61942	392	282	166	109	68	29	0	0	0	0	0	1	61720	61830	61946	62003	62044	62083	301	301	301	301	301	300
H8_TINNITUS	60_70	UKBB	AB1_SEPSIS_VIRAL_IMPL	-12.0398483583137	-12.0424370200345	-12.0400147562785	-12.0364685991152	-12.0365123901826	4.53160497163627	1709.5197430036	1348.98598617141	1745.31735722056	2150.80354074464	2256.02788495629	1.00568193783545	0.994380685134398	0.992877355989436	0.994495863086089	0.995534849114928	0.995743092581272	6.60604188080491e-06	471	61942	392	282	166	109	68	29	0	0	0	0	0	1	61720	61830	61946	62003	62044	62083	301	301	301	301	301	300
H8_TINNITUS	60_70	UKBB	AB1_STREPTSTAPHYCOCC_INOTHER	2.09979017241764	-13.1635179163637	1.91327757895758	-13.164236458068	2.29584064712018	-13.1565848018773	1.00720800667882	1554.24957146654	1.00562129198096	2251.81724448647	1.00493523498781	3845.5140555527	0.0370908019830576	0.993242499568895	0.0570950305066849	0.99533555344157	0.022338301492333	0.997270217906978	1037	62703	832	634	431	297	202	95	2	1	1	1	1	0	62617	62815	63018	63152	63247	63354	289	290	290	290	290	291
H8_TINNITUS	60_70	UKBB	AB1_VIRAL_HEPATITIS	-11.2052193802334	-11.2113253570998	3.69127660221945	-11.1984160964851	-11.1984857367206	-11.1819648534851	2285.58874976807	1623.56972510908	1.00496783820376	2190.80762875282	2210.34392128531	3171.52448503471	0.996088344532296	0.994490367626831	0.000239691719672993	0.995921593350912	0.99595761520963	0.997186873797223	129	66932	93	80	66	47	34	16	0	0	1	0	0	0	66640	66653	66667	66686	66699	66717	328	328	327	328	328	328
H8_TINNITUS	60_70	UKBB	AB1_VIRAL_INOTHER	3.04307481895878	-11.1659394622512	-11.1750017255607	-11.1780513646429	-11.1792796974202	-11.1823583639953	1.00700776104595	1108.37378984662	1993.92305582219	2679.38391427129	3059.55663045974	6443.095922628	0.00251195110270761	0.991962115947204	0.995528255395975	0.996671336016823	0.997084625028717	0.9986152267916	396	62509	353	243	63	32	17	9	1	0	0	0	0	0	62267	62377	62557	62588	62603	62611	284	285	285	285	285	285
H8_TINNITUS	60_70	UKBB	AB1_VIRAL_NOS	-13.519299765546	-13.5192911527562	-13.5196293553079	1.62107440244714	1.59728261838103	-13.5155610191227	2496.01925941132	1713.79863314657	1811.56661328252	1.00563030868829	1.00488753216807	2976.63264834729	0.995678403612679	0.993705957280084	0.994045483439725	0.106962297884255	0.111944436812462	0.996377174583709	1143	64638	716	689	632	548	436	218	1	1	2	2	1	0	64751	64778	64835	64919	65031	65249	313	313	312	312	313	314
H8_TINNITUS	60_70	UKBB	AB1_VIRAL_OTHER_INTEST_INFECTIONS	-13.1761502347844	-13.1755740613353	-13.176088387233	2.96627248524642	-13.1766058853011	-13.1763796660785	2692.54902186911	1890.12794964089	2066.98329716446	0.715999400872345	2117.68665593231	3105.80114535822	0.996095519599191	0.99443820615979	0.994913879414641	3.43028080283534e-05	0.995035458842727	0.996614980202144	676	61666	458	418	357	295	253	132	2	2	2	2	0	0	61600	61640	61701	61763	61805	61926	282	282	282	282	284	284
H8_TINNITUS	60_70	UKBB	AB1_VIRAL_SKIN_MUCOUS_MEMBRANE	-14.1088264346288	-14.1025211083708	0.357257386288518	1.21986593329878	-14.0947600127105	1.28143129245751	1916.39073842728	1315.09258355586	1.00533010578725	0.714575530264227	1423.1723757532	1.00504616749136	0.994125877951297	0.991443972578998	0.722317467359601	0.0877998144147934	0.992098070652743	0.202310147458377	3089	60263	2099	1948	1692	1484	1201	626	2	2	3	2	0	1	60952	61103	61359	61567	61850	62425	299	299	298	299	301	300
H8_TINNITUS	60_70	UKBB	AB1_VIRAL_WARTS	-13.5530390042128	-13.5490367186049	-13.5471183152838	-13.5448786055049	-13.5444977837672	2.00035610125746	2395.36282344673	1630.63030661993	1698.27003878929	1775.15819125247	1647.35369838667	1.00516953838787	0.995485567877047	0.99337039010382	0.993635333800485	0.993912010375096	0.993439888520878	0.0465834049154653	1263	59738	797	757	685	624	542	307	0	0	0	0	0	1	59910	59950	60022	60083	60165	60400	294	294	294	294	294	293
H8_TINNITUS	60_70	UKBB	AB1_ZOSTER	-13.5255579074608	-13.5245669008614	0.721431829577	1.61959002858784	-13.5264170650652	-13.5264698842077	1730.88531808419	1183.81559343824	1.00549312879103	0.714905595805945	1334.38283275614	2131.1511648951	0.993765199872186	0.990884721873785	0.473071458187061	0.023484466197612	0.991912115289924	0.994935840686281	2120	60020	1498	1393	1192	1013	787	382	2	2	3	2	0	0	60344	60449	60650	60829	61055	61460	296	296	295	296	298	298
H8_TINNITUS	60_70	UKBB	ACUTE_RESPIRATORY_INFECTIONS	1.29398820328439	-14.412581690652	1.19982018900633	1.15018514848317	1.48639680501842	1.67346215286955	0.593909508089453	1029.63212749265	0.465068951195532	0.516121308884204	0.425856740284057	0.590169740330281	0.0293492611783211	0.988831738461099	0.00988358199797706	0.0258460541370982	0.000482355554163656	0.00457453136882297	8359	46619	5665	5151	4496	3818	3047	1593	14	12	13	10	9	3	49102	49616	50271	50949	51720	53174	197	199	198	201	202	208
H8_TINNITUS	60_70	UKBB	ALCOHOLACUTE10	-11.9879031284761	-11.9909108992515	-11.9854403201641	-11.9882156778304	-11.9885007284694	-11.988352377327	2123.15637266	1418.16079335816	1666.03466972465	1848.27765552877	1834.07724315127	3146.47756391386	0.995494956413151	0.993253763095658	0.994260074250656	0.994824833214688	0.994784640854837	0.996959997986901	350	66976	247	228	182	135	98	47	0	0	0	0	0	0	66751	66770	66816	66863	66900	66951	328	328	328	328	328	328
H8_TINNITUS	60_70	UKBB	ALCOHOLMENTAL	-13.0192763632182	1.0382052063882	1.23814229354362	-13.0179285288401	-13.0156337673721	-13.0171612555842	1570.61293251003	1.00580845517717	1.0056013961798	1425.56582697542	1507.00127464424	2677.03935447523	0.993386174004751	0.301973909361838	0.21823102154844	0.992714008967966	0.993108934744169	0.996120284505577	1598	66203	1171	1023	828	616	431	182	2	2	1	0	0	0	66308	66456	66651	66863	67048	67297	320	320	321	322	322	322
H8_TINNITUS	60_70	UKBB	ALCOHOL_RELATED	1.63339978980967	0.973510584371365	1.14914300167072	-12.4817604695582	-12.4817676372339	-12.4826162829776	1.0068388328985	1.00583388852491	1.00551491113122	1057.55583798068	1097.37737713405	1947.83148729317	0.104738033774632	0.333112209344991	0.253104887066468	0.990583218014769	0.990924913193179	0.994886817106871	1737	66075	1278	1106	896	666	472	197	3	2	1	0	0	0	66211	66383	66593	66823	67017	67292	320	321	322	323	323	323
H8_TINNITUS	60_70	UKBB	ALCOLIVER	-11.976012075548	-11.9783783539676	-11.9758602278311	-11.9823777755418	-11.9872987754218	-11.9831358147185	2303.50574589581	1841.10886148275	1942.57127364232	2761.94757408646	2868.13995452981	5869.68654062107	0.995851787170546	0.994808945887452	0.995081110494995	0.996538484536104	0.996665276825737	0.998371096591132	275	67007	225	156	109	71	45	14	0	0	0	0	0	0	66730	66799	66846	66884	66910	66941	327	327	327	327	327	327
H8_TINNITUS	60_70	UKBB	ALLERG_ASTHMA	3.49362949161631	-12.327719771937	-12.3209484019546	-12.3399226158918	-12.3362735011741	-12.325475802225	1.0172281726057	2109.076887471	2624.47429619181	3712.85874985246	3809.25956607669	5897.1992149478	0.000593735645451934	0.995336328738715	0.996254237121698	0.997348184707851	0.997416058215903	0.998332377908771	307	30017	220	193	140	80	54	26	1	0	0	0	0	0	29997	30024	30077	30137	30163	30191	106	107	107	107	107	107
H8_TINNITUS	60_70	UKBB	ALLERG_ASTHMA_EXMORE	3.49781881455976	-12.3346577654336	-12.3251786920818	-12.3473287322374	-12.343051467613	-12.3248281415769	1.01780335737039	2120.20097164014	2634.33275532684	3740.44926568115	3827.89295583764	5926.10121053273	0.000588988376284217	0.995358186506837	0.996266973528737	0.997366165299722	0.997427223476035	0.998340598202727	307	29223	220	193	140	80	54	26	1	0	0	0	0	0	29206	29233	29286	29346	29372	29400	103	104	104	104	104	104
H8_TINNITUS	60_70	UKBB	ALLERG_RHINITIS	2.42520555939486	-12.1716613561272	-12.1727937282011	-12.1684381591268	-12.1642236686429	-12.1459478134824	1.00632134239513	1136.75179167671	1458.39364622572	1913.84537612864	2148.7150062614	3448.31641288091	0.0159537752194216	0.991456890431175	0.993340363605121	0.994926996902465	0.995483070398346	0.997189630231766	696	66500	538	453	297	195	99	38	1	0	0	0	0	0	66337	66422	66578	66680	66776	66837	320	321	321	321	321	321
H8_TINNITUS	60_70	UKBB	AMN2	-12.0117443903699	-12.0101656344381	-12.0072108133664	-12.0061627611748	-12.0107898355165	-12.0172646160553	2867.9525207115	2076.86923574755	2316.86488819954	3169.47704182194	3531.20495785582	7122.85190036189	0.99665825800512	0.995386001122094	0.995864961617127	0.996977574260608	0.997286137335811	0.998653855859205	127	64710	108	96	69	41	26	9	0	0	0	0	0	0	64413	64425	64452	64480	64495	64512	316	316	316	316	316	316
H8_TINNITUS	60_70	UKBB	APPENDACUT_NOCOMPLIC	-12.5636162633336	-12.5621555881949	-12.5637096356507	-12.5640891501321	-12.5638395820732	3.85382824398032	2503.18969014753	1808.68578866586	2136.04595104661	2376.51876004901	2448.04493851431	1.00431071600531	0.995995400030113	0.994458368903842	0.995307061563468	0.995781793847352	0.995905120260308	0.000124401160433479	398	65633	272	248	189	151	108	51	0	0	0	1	1	1	65438	65462	65521	65559	65602	65659	321	321	321	320	320	320
H8_TINNITUS	60_70	UKBB	APPENDICITIS_BROAD	-13.1775486016862	-13.1764042315591	-13.1770413264341	-13.1774424192248	-13.1773616683966	3.09319254917342	2909.86153148058	2051.93570343599	2348.84933736191	2553.7007767699	2509.95264352208	1.00445050063601	0.996386726128593	0.99487645873419	0.995523892266679	0.995882825704064	0.99581109023905	0.00207357218507026	565	65660	386	356	279	228	172	96	0	0	0	1	1	1	65518	65548	65625	65676	65732	65808	321	321	321	320	320	320
H8_TINNITUS	60_70	UKBB	ARTHROSIS_COMORB	1.24159377281243	1.81443281603128	0.849166043886762	0.480454647691078	2.33400402687948	2.39138176495846	0.735707172547242	0.421844356642858	0.731397438193517	1.01729260575829	0.445532645833666	0.73060985937753	0.0914842929829508	1.69883155075446e-05	0.2456343275862	0.63672154494633	1.61727090583146e-07	0.00106363176593123	6475	22512	4771	4205	3266	2385	1637	675	13	11	5	6	6	2	24133	24699	25638	26519	27267	28229	70	72	78	77	77	81
H8_TINNITUS	60_70	UKBB	ASTHMA_ACUTE_RESPIRATORY_INFECTIONS	-13.1871531489061	-13.1859825440165	2.02370645926041	2.23351621186267	1.50695562516505	-13.185387174078	1886.88654601209	1338.34488151637	0.715714984591204	0.715749970657867	1.00518814799107	2644.79431516306	0.994423755754271	0.992139005553315	0.00469084421131399	0.00180528515539444	0.133827546468056	0.996022233859696	1329	58324	918	821	723	591	451	219	4	4	5	3	1	0	58459	58556	58654	58786	58926	59158	272	272	271	273	275	276
H8_TINNITUS	60_70	UKBB	ASTHMA_COMORB	1.14644357338171	1.07309561643962	0.996396328648075	0.399014443405515	0.975746615017103	1.73961049243787	0.387656047398517	0.306409544542232	0.349870399761147	0.521927795242496	0.40370738881149	0.431251507807065	0.00310272416044653	0.000461500317786963	0.00440085857374989	0.444568601727133	0.0156505234058418	5.48667776478224e-05	25001	33655	18584	16386	12865	9456	6658	3194	34	29	20	13	11	6	39926	42124	45645	49054	51852	55316	112	117	126	133	135	140
H8_TINNITUS	60_70	UKBB	ASTHMA_CVDMETABOCOMORB	1.6846810162025	1.078413471733	0.26561934394826	0.635513512809779	1.44357308463255	1.76228979557462	0.369187346430799	0.365319991350963	0.596109367087439	0.596173252909592	0.431542962884105	0.59321529823152	5.03763226520481e-06	0.00315754119111504	0.655894682411819	0.286429082209503	0.000822400445741896	0.00297080924971306	13186	29571	10340	8787	6539	4588	2969	1256	26	19	12	10	9	3	32281	33834	36082	38033	39652	41365	110	117	124	126	127	133
H8_TINNITUS	60_70	UKBB	ASTHMA_EOSINOPHIL_SUGG	-12.3766775857364	2.10870787769756	3.49492084435866	-12.3644706881955	-12.3469620595317	-12.3552186386516	1854.79140405575	1.00619190645992	0.588479001055711	1913.81478581508	1826.94625131555	2764.40073295301	0.994675904441708	0.036106033149709	2.86932176923883e-09	0.994845189979767	0.99460773659812	0.996433944883698	568	58099	411	350	263	208	149	68	3	4	3	0	0	0	57975	58036	58123	58178	58237	58318	278	277	278	281	281	281
H8_TINNITUS	60_70	UKBB	ASTHMA_EXCL	1.69924269651692	0.923508639406428	0.803783777894703	0.814804359550156	1.18159649503182	1.88097848941173	0.383403972377996	0.403316817099653	0.468847518948819	0.519374287511033	0.430111909438766	0.467261613416834	9.33672078879563e-06	0.0220338059337131	0.0864585801315292	0.116690070900481	0.00601094275354379	5.6845660198272e-05	13654	37319	9721	8464	6826	5456	4187	2136	25	18	13	11	11	5	41082	42339	43977	45347	46616	48667	145	152	157	159	159	165
H8_TINNITUS	60_70	UKBB	ASTHMA_HOSPITAL_INFECTIONS	-12.5754077850296	1.00563165218114	1.20170505931074	2.11424282355208	1.40695077830803	-12.5707502431158	1230.51262341978	1.00607875922662	1.00604871343115	0.715543415334346	1.00512571022547	1844.4781197403	0.99184604133798	0.317525621946487	0.23229026263793	0.00312935382826963	0.161580427110812	0.994562185486094	1657	58768	1203	1019	830	664	494	239	4	4	4	3	1	0	58945	59129	59318	59484	59654	59909	273	273	273	274	276	277
H8_TINNITUS	60_70	UKBB	ASTHMA_HOSPITAL_MAIN	1.17780777301497	1.63673940930367	1.52513490003235	-12.176774283525	1.20711592102956	2.88743433274065	1.00721289979742	0.58779910722539	0.715655694917357	800.773167860177	1.00532126288366	0.714715234766858	0.242253302117808	0.00536067226899303	0.0330807840413073	0.987867618224927	0.229857295772339	5.34560535164472e-05	2504	59084	1870	1648	1247	911	628	283	6	5	4	2	3	2	59434	59656	60057	60393	60676	61021	278	279	280	282	281	282
H8_TINNITUS	60_70	UKBB	ASTHMA_HOSPITAL_PNEUMONIA	-12.177061417913	1.86365121228137	-12.1757683873654	-12.1759790908322	2.99936785559526	-12.1778097994075	1435.76468858749	1.00614206754158	1466.61972479721	1817.60122845834	1.00518376295236	3088.44609494486	0.993233032613064	0.0639864273161168	0.993376097529195	0.994655069045786	0.00284599745609323	0.996853932059365	752	58725	637	450	270	170	102	46	1	1	0	1	1	0	58563	58750	58930	59030	59098	59154	276	276	277	276	276	277
H8_TINNITUS	60_70	UKBB	ASTHMA_IMMUNECOMORB	2.20489552569037	1.27023803886401	1.54089934282206	1.443975916168	1.39566683138605	1.52635532476954	0.541876692749523	0.609255277188801	0.609275911635523	0.733191022640768	0.73152575590719	1.0173292747684	4.7215622949903e-05	0.0370781236454959	0.0114366331542159	0.048902556711932	0.0564061141793537	0.133522403175052	4856	22408	3627	3137	2419	1758	1279	702	11	7	6	4	3	1	23559	24049	24767	25428	25907	26484	67	71	72	74	75	77
H8_TINNITUS	60_70	UKBB	ASTHMA_INFECTIONS	-12.5754077850296	1.00563165218114	1.20170505931074	2.11424282355208	1.40695077830803	-12.5707502431158	1230.51262341978	1.00607875922662	1.00604871343115	0.715543415334346	1.00512571022547	1844.4781197403	0.99184604133798	0.317525621946487	0.23229026263793	0.00312935382826963	0.161580427110812	0.994562185486094	1657	58768	1203	1019	830	664	494	239	4	4	4	3	1	0	58945	59129	59318	59484	59654	59909	273	273	273	274	276	277
H8_TINNITUS	60_70	UKBB	ASTHMA_MEDICATIO_COMORB	2.01529883778448	0.863073043115491	0.785438667983914	0.210988689261104	2.54604316872148	-12.8724844176199	0.375666776817586	0.475836923573035	0.599765283671959	1.01313007608288	0.386092293060999	1458.4658423247	8.11325759682017e-08	0.0697085124444718	0.19033905969717	0.835030416878546	4.27007779459778e-11	0.992957926793724	10763	33359	9361	7627	5002	2993	1659	553	23	14	12	9	8	0	34636	36370	38995	41004	42338	43444	102	111	113	116	117	125
H8_TINNITUS	60_70	UKBB	ASTHMA_MODE	1.30982368482875	1.80110089826031	1.68747604594009	-13.1970987814051	1.3921994475655	3.05937907442473	1.01449736094022	0.599140894139119	0.724998453467397	1454.31135093975	1.01150009864105	0.723288277362204	0.196666904974448	0.00264587887146303	0.0199355788206074	0.992759723118286	0.168706787724399	2.33878584422691e-05	2504	32401	1870	1648	1247	911	628	283	6	5	4	2	3	2	32912	33134	33535	33871	34154	34499	117	118	119	121	120	121
H8_TINNITUS	60_70	UKBB	ASTHMA_NAS	1.15381626894187	1.77552799380566	1.4506283968738	1.05655402089667	1.49869730014265	1.99231994397312	0.728190068103125	0.41013240120672	0.524545223264888	0.724848195728041	0.596873401843795	0.723248815368544	0.11308026079736	1.49680474186448e-05	0.00568360761668074	0.144945011756743	0.012041930401059	0.00587493413653523	5890	32389	4185	3821	3071	2334	1660	829	13	11	7	5	5	2	33956	34320	35070	35807	36481	37312	125	127	131	133	133	136
H8_TINNITUS	60_70	UKBB	ASTHMA_NAS_EXMORE	1.15880302039901	1.77734284922927	1.45279279745065	1.05807887110762	1.49635639353074	1.99239843356027	0.72871799567426	0.410847075466869	0.525092379006188	0.725243991054924	0.597246578668642	0.723570656959288	0.111791071422974	1.51810568571136e-05	0.00566203186713404	0.144584885486694	0.0122304400832387	0.00589501631051736	5890	31595	4185	3821	3071	2334	1660	829	13	11	7	5	5	2	33165	33529	34279	35016	35690	36521	122	124	128	130	130	133
H8_TINNITUS	60_70	UKBB	ASTHMA_NOS	2.89248678702312	2.37031677364596	3.77960342664441	-12.8988463734715	-12.8617132005702	-12.9047644010652	1.01576768738308	1.01368158422885	0.600712240966862	2925.96887326067	2928.06161626121	5120.30238622403	0.00440520617662583	0.0193704061757861	3.13663791018665e-10	0.996482615679001	0.996495248142838	0.997989083339377	481	30111	367	305	218	162	108	44	4	4	3	0	0	0	30108	30170	30257	30313	30367	30431	113	113	114	117	117	117
H8_TINNITUS	60_70	UKBB	ASTHMA_NOS_EXMORE	2.89435102246087	2.36846574734959	3.78310739727541	-12.9100238910974	-12.8700200120557	-12.9150820338132	1.01624115539939	1.01401454792577	0.601291543929372	2931.9932906908	2934.40851580207	5149.11715269082	0.00439818384872727	0.0195052383324853	3.14137846375858e-10	0.996486801149766	0.996500569948694	0.997998737755237	481	29317	367	305	218	162	108	44	4	4	3	0	0	0	29317	29379	29466	29522	29576	29640	110	110	111	114	114	114
H8_TINNITUS	60_70	UKBB	ASTHMA_OBESITY	1.86024826955456	2.5917861202616	1.50456764181141	1.83170725700716	1.83566016450323	-11.1711738040891	1.00751250806061	0.512363642839597	1.00619673934411	1.0064078473795	1.00570539044143	1117.92880599568	0.0648374343749029	4.22590458665845e-07	0.134835735386895	0.0687521997233541	0.0679638515020234	0.992027078362055	1377	58463	975	865	682	493	354	162	7	6	2	2	1	0	58583	58693	58876	59065	59204	59396	275	276	280	280	281	282
H8_TINNITUS	60_70	UKBB	ASTHMA_OPPORTUNIST_INFECTIONS	-12.0040894589661	-12.0058089667659	-12.0058408697688	-12.0029430228422	-12.0012793589263	-12.0056540080795	1920.99200311943	1535.36816015839	1926.87579358193	2458.90956924349	3152.52249921942	4462.0453646283	0.995014130565581	0.993761006484197	0.995028629701699	0.99610521468195	0.99696255541907	0.997853201024478	280	58071	238	187	118	72	39	15	0	0	0	0	0	0	57843	57894	57963	58009	58042	58066	270	270	270	270	270	270
H8_TINNITUS	60_70	UKBB	ASTHMA_PNEUMONIA	-12.177061417913	1.86365121228137	-12.1757683873654	-12.1759790908322	2.99936785559526	-12.1778097994075	1435.76468858749	1.00614206754158	1466.61972479721	1817.60122845834	1.00518376295236	3088.44609494486	0.993233032613064	0.0639864273161168	0.993376097529195	0.994655069045786	0.00284599745609323	0.996853932059365	752	58725	637	450	270	170	102	46	1	1	0	1	1	0	58563	58750	58930	59030	59098	59154	276	276	277	276	276	277
H8_TINNITUS	60_70	UKBB	ASTHMA_PNEUMONIA_AND_SEPSIS	-12.177061417913	1.86365121228137	-12.1757683873654	-12.1759790908322	2.99936785559526	-12.1778097994075	1435.76468858749	1.00614206754158	1466.61972479721	1817.60122845834	1.00518376295236	3088.44609494486	0.993233032613064	0.0639864273161168	0.993376097529195	0.994655069045786	0.00284599745609323	0.996853932059365	752	58725	637	450	270	170	102	46	1	1	0	1	1	0	58563	58750	58930	59030	59098	59154	276	276	277	276	276	277
H8_TINNITUS	60_70	UKBB	ASTHMA_PSYCH_COMORB	1.75879177737692	1.16636480512507	1.13627303242614	1.02832185563704	2.02248634154577	1.99434164743835	0.533446363572243	0.52830872059576	0.602437418300125	0.727746590902877	0.476591712087798	0.725296892670789	0.000977110331348587	0.0272628634767062	0.0592779428885366	0.157649291002286	2.19917530983508e-05	0.00596516601354156	6108	23130	4349	3716	2985	2219	1595	770	13	11	9	8	7	2	24791	25424	26155	26921	27545	28370	85	87	89	90	91	96
H8_TINNITUS	60_70	UKBB	AUD	-13.4864675346553	-13.4866312116877	1.61630360438651	-13.4872747333839	-13.4836304186337	-13.4871510823985	2282.29336476227	1712.2535800222	1.00564526494005	2300.55623703141	2552.7674246805	4629.06278605569	0.995285189113643	0.993715496535399	0.108003843722462	0.995322337068108	0.995785620575605	0.99767530169928	1147	66593	879	736	577	393	254	98	1	1	1	0	0	0	66537	66680	66839	67023	67162	67318	323	323	323	324	324	324
H8_TINNITUS	60_70	UKBB	AUD_SWEDISH	1.63388384273635	0.974211296058387	1.15044507302322	-12.4817893858828	-12.4818630381055	-12.482605398837	1.0068320636071	1.00582875654135	1.00551176383093	1058.51236096544	1100.15157168838	1947.84505764497	0.104632851787351	0.332761892924304	0.252566058186619	0.990591705285013	0.990947727195805	0.994886857187498	1735	66076	1277	1104	894	665	471	197	3	2	1	0	0	0	66211	66384	66594	66823	67017	67291	320	321	322	323	323	323
H8_TINNITUS	60_70	UKBB	AUTOIMMUNE	1.52705840512677	1.09276434867375	0.679911116288821	1.50861997487545	-0.0594558902071338	0.90054372397122	0.462615548802433	0.422681757491768	0.587592632040017	0.460194166080109	1.00521066805143	1.00522974948947	0.00096367251891199	0.00972908282371725	0.247226166126452	0.0010446213033675	0.952834473003501	0.370328283497323	8206	58431	6218	5427	4169	3005	2055	954	15	12	9	6	2	1	60137	60928	62186	63350	64300	65401	267	270	273	276	280	281
H8_TINNITUS	60_70	UKBB	BACT_INTEST_INFECTION_NOS	3.65591000634799	-12.2258923262469	-12.2213209834427	-12.2214182330539	-12.2216842086419	-12.2242539142274	1.00652998989653	1984.11841250224	2136.82273319146	2376.5144640191	2234.81947069569	3268.53952927213	0.000281024084010415	0.995083565104699	0.995436612494105	0.99589683206795	0.995636585120918	0.997015939186173	239	66420	162	146	126	100	87	40	1	0	0	0	0	0	66173	66189	66209	66235	66248	66295	323	324	324	324	324	324
H8_TINNITUS	60_70	UKBB	BLEEDING	0.515561317733699	-0.0811591959951239	-13.4998413707922	1.24529207249844	0.619905344157007	1.80548054708858	1.00595732441203	1.00507504654781	940.539658011243	0.714167161542386	1.00447425349541	1.00436595553346	0.60829542451623	0.935641258215989	0.98854812226468	0.0812117102636912	0.537139692775552	0.072235317667739	4648	64251	3539	2879	2188	1568	1067	453	4	4	4	4	2	1	65052	65712	66403	67023	67524	68138	304	304	304	304	306	307
H8_TINNITUS	60_70	UKBB	BRADY_UNSPE	-13.2009511639515	-13.2012253776308	-13.2041966209542	-13.2013275011612	-13.1928299100689	3.65594855544103	1997.50791135634	1551.13921222985	1860.66070879803	2555.61254833346	2513.8616542736	1.00464443467994	0.994727050445259	0.993209554192921	0.994337852062766	0.995878448570543	0.995812694401212	0.000273648604193744	897	66615	736	587	399	237	160	63	0	0	1	1	1	1	66453	66602	66790	66952	67029	67126	323	323	322	322	322	322
H8_TINNITUS	60_70	UKBB	BRONCHITIS	1.2546654605643	-14.2611762634383	1.13027892670415	1.09052078015759	1.44369906540588	1.2929317547445	0.590748342573551	926.18811787866	0.461177243874344	0.512568696688909	0.422062937079479	0.715467977412992	0.0336820381263544	0.987714890177676	0.0142517031095486	0.033373561606636	0.000624882851924404	0.0707446029098763	8326	55830	5707	5189	4525	3821	3034	1501	14	12	13	9	8	2	58187	58705	59369	60073	60860	62393	248	250	249	253	254	260
H8_TINNITUS	60_70	UKBB	C3_BILIARY_GALLBLADDER	-10.9945678777966	-10.9862016220214	-10.9861523468287	-10.9765185566103	-10.9763961850537	-10.9536499934093	1590.45006417448	1550.90121064599	2630.02623534176	3053.32374621635	7033.09444012759	8087.17968737277	0.994484375025848	0.994348029850995	0.996667084255531	0.997131658300422	0.998754759577228	0.998919308599559	197	67087	184	93	27	17	9	2	0	0	0	0	0	0	66774	66865	66931	66941	66949	66956	326	326	326	326	326	326
H8_TINNITUS	60_70	UKBB	C3_BILIARY_GALLBLADDER_EXALLC	-10.9807855652994	-10.9586642287178	-10.9596731424627	-10.9342468108512	-10.9310642426574	-10.8797008724513	1589.65988785489	1565.63599165558	2662.06757148225	3113.78726576185	7376.14772781132	8104.19790635396	0.994488550878152	0.994415255113434	0.996715136241127	0.997198187274879	0.998817577342292	0.998928858494681	197	44428	184	93	27	17	9	2	0	0	0	0	0	0	44237	44328	44394	44404	44412	44419	204	204	204	204	204	204
H8_TINNITUS	60_70	UKBB	C3_BLADDER	3.27923404345002	-12.1706958547873	-12.1703808394604	2.97230643516336	-12.1610332049827	-12.1506959898407	0.716340655764034	1204.88931715452	1562.17729068882	1.0054273849822	2024.37787198253	3469.91369802419	4.69986340736219e-06	0.991940633014646	0.993784021314064	0.0031139278979647	0.995206901630356	0.997206030534521	468	66684	413	329	196	126	79	25	3	1	1	1	0	0	66413	66497	66630	66700	66747	66801	323	325	325	325	326	326
H8_TINNITUS	60_70	UKBB	C3_BLADDER_EXALLC	3.3060155293429	-13.1401137267748	-13.1388497545471	3.01470066711724	-13.123728680041	-13.0936350884091	0.7206524154904	2002.90446306345	2592.41250661652	1.00820767370729	3420.65152683392	5785.64890137237	4.48518149220263e-06	0.994765492386019	0.995956183493445	0.00278832791286093	0.996938830300854	0.998194290641902	468	44781	413	329	196	126	79	25	3	1	1	1	0	0	44629	44713	44846	44916	44963	45017	204	206	206	206	207	207
H8_TINNITUS	60_70	UKBB	C3_BRAIN	-9.99473439237938	-10.0040378682954	-10.0062543621714	-9.99497513927459	-9.97915098120296	-9.95382171282378	1078.32125057578	1538.63469769915	2216.10526127473	3306.38575588475	3745.27002155013	4171.50348368896	0.992604680586648	0.994812276667558	0.996397369349582	0.997588053907734	0.997874064878932	0.99809613172801	178	67098	165	59	20	7	4	3	0	0	0	0	0	0	66783	66889	66928	66941	66944	66945	328	328	328	328	328	328
H8_TINNITUS	60_70	UKBB	C3_BRAIN_EXALLC	-10.9795479035467	-11.0036996069605	-11.0061350012344	-10.980603361021	-10.9419222339573	-10.8796023750725	1761.12560121697	2513.27649447395	3617.52016582079	5519.53085663637	6137.36829802628	7071.2256046185	0.995025706853799	0.996506689973015	0.997572477487008	0.998412682465505	0.998577503293414	0.998772396212016	178	44353	165	59	20	7	4	3	0	0	0	0	0	0	44162	44268	44307	44320	44323	44324	204	204	204	204	204	204
H8_TINNITUS	60_70	UKBB	C3_BREAST	1.1842065190342	1.90806088669446	-14.5904424723678	-14.5897109542184	-14.5819602934114	-14.5807822219354	1.01157990823953	0.518558867063162	2170.97843950351	2622.32956205993	2690.13582692709	4496.30158651431	0.241739292152904	0.000233650105019199	0.994637716830061	0.995560876394053	0.995675064473456	0.997412593349146	2338	33488	1786	1583	1205	837	562	268	4	4	0	0	0	0	33860	34063	34441	34809	35084	35378	176	176	180	180	180	180
H8_TINNITUS	60_70	UKBB	C3_BREAST_EXALLC	1.12108205826162	1.87384003524021	-14.5890499506211	-14.588503534014	-14.5830407879152	-14.5816346967093	1.01387636237169	0.523089798991062	2131.50484253919	2583.34749910383	2693.57732667629	4486.15910829626	0.268839750716732	0.000340643562097059	0.994538934843277	0.995494264758084	0.995680270198068	0.997406592047027	2338	25951	1786	1583	1205	837	562	268	4	4	0	0	0	0	26367	26570	26948	27316	27591	27885	132	132	136	136	136	136
H8_TINNITUS	60_70	UKBB	C3_BRONCHUS_LUNG	2.98544147863283	2.16944970293799	-11.1648281928817	-11.1631470499863	-11.1780973818843	-11.1613971889337	0.715681030440717	1.00496024959501	1113.10717225466	1597.48590695191	1928.88488304214	4036.21515643581	3.02641777572812e-05	0.030870203579426	0.991997091663049	0.994424470254481	0.995376198197098	0.997793602471897	790	66711	738	361	154	75	43	14	3	1	0	0	0	0	66438	66815	67022	67101	67133	67162	322	324	325	325	325	325
H8_TINNITUS	60_70	UKBB	C3_BRONCHUS_LUNG_EXALLC	2.9857871288796	2.16588147390784	-12.1542373288933	-12.1515035413678	-12.1842398862951	-12.1503508212716	0.719207729675626	1.00707138985737	1832.13330252278	2621.82963855487	3164.85922428566	6585.24851493191	3.30310813317693e-05	0.0315020011474741	0.994706931439238	0.996302024276287	0.996928270047132	0.998527835083818	790	45196	738	361	154	75	43	14	3	1	0	0	0	0	45038	45415	45622	45701	45733	45762	207	209	210	210	210	210
H8_TINNITUS	60_70	UKBB	C3_CANCER	1.78677326001427	0.964564760545991	-0.194061193514304	1.48437714886075	1.0520225225093	0.700242488089282	0.312110493053252	0.350918098328781	0.715461732975362	0.393422601405174	0.510337891020164	1.00499730488672	1.03549586400404e-08	0.00598341053979925	0.786207145533353	0.000161306687941021	0.0392626546186179	0.485952650194769	14001	54370	11497	9305	6488	4305	2732	1120	29	18	12	12	5	1	56597	58789	61606	63789	65362	66974	248	259	265	265	272	276
H8_TINNITUS	60_70	UKBB	C3_CANCER_EXALLC	1.78671195819901	0.964500896587479	-0.194126052861927	1.48431085764163	1.0519529002581	0.700170314793694	0.312110373576929	0.350918047442493	0.715461710621413	0.393422569170479	0.510337872050693	1.0049972990115	1.03668111327107e-08	0.00598672593712715	0.786137420964917	0.000161415505152585	0.0392756529426928	0.485997599016974	14001	54366	11497	9305	6488	4305	2732	1120	29	18	12	12	5	1	56593	58785	61602	63785	65358	66970	248	259	265	265	272	276
H8_TINNITUS	60_70	UKBB	C3_CANCER_WIDE	1.78677326001427	0.964564760545991	-0.194061193514304	1.48437714886075	1.0520225225093	0.700242488089282	0.312110493053252	0.350918098328781	0.715461732975362	0.393422601405174	0.510337891020164	1.00499730488672	1.03549586400404e-08	0.00598341053979925	0.786207145533353	0.000161306687941021	0.0392626546186179	0.485952650194769	14001	54370	11497	9305	6488	4305	2732	1120	29	18	12	12	5	1	56597	58789	61606	63789	65362	66974	248	259	265	265	272	276
H8_TINNITUS	60_70	UKBB	C3_CANCER_WIDE_EXALLC	1.78677326001427	0.964564760545991	-0.194061193514304	1.48437714886075	1.0520225225093	0.700242488089282	0.312110493053252	0.350918098328781	0.715461732975362	0.393422601405174	0.510337891020164	1.00499730488672	1.03549586400404e-08	0.00598341053979925	0.786207145533353	0.000161306687941021	0.0392626546186179	0.485952650194769	14001	54370	11497	9305	6488	4305	2732	1120	29	18	12	12	5	1	56597	58789	61606	63789	65362	66974	248	259	265	265	272	276
H8_TINNITUS	60_70	UKBB	C3_COLON	-13.0000492455308	-13.0009891343631	-13.0014548466222	-13.0059624691754	-13.0069566186978	-13.0127327271388	1836.75698038212	1435.36439773534	1761.78627542438	2106.12205185262	2304.43815778064	4753.60935025894	0.994352844663926	0.992773161515473	0.994111904447576	0.995072844573012	0.995496518433363	0.997815839543261	890	66472	786	618	366	246	140	41	0	0	0	0	0	0	66255	66423	66675	66795	66901	67000	321	321	321	321	321	321
H8_TINNITUS	60_70	UKBB	C3_COLON_EXALLC	-13.9803851055312	-13.9838481715568	-13.9837055463811	-13.9982313486568	-14.0005341817471	-14.0161588042281	3093.96209931543	2414.43820862402	2965.27051550051	3545.07619862398	3888.43124846954	8040.19204687941	0.996394689038616	0.995378869445323	0.996237327641716	0.996849448919589	0.997127174118205	0.998609079113758	890	45050	786	618	366	246	140	41	0	0	0	0	0	0	44948	45116	45368	45488	45594	45693	206	206	206	206	206	206
H8_TINNITUS	60_70	UKBB	C3_COLORECTAL	-14.006643884741	-14.00553324012	-14.0065173809957	-14.0091289997017	-14.0058868903318	-14.0049021537054	2590.2958166751	2000.26170540323	2430.45706510662	2988.28238116996	3307.70280563258	6047.55472792201	0.99568557754263	0.99441337730984	0.995401884579409	0.996259514540261	0.99662150798516	0.998152263895253	1240	66148	1076	863	530	341	192	67	0	0	0	0	0	0	65991	66204	66537	66726	66875	67000	321	321	321	321	321	321
H8_TINNITUS	60_70	UKBB	C3_COLORECTAL_EXALLC	-13.9941866288236	-13.9931121043942	-13.99441272483	-14.0027098293211	-13.9943064205483	-13.9932679123628	2647.68716975824	2036.45830368958	2473.24621662646	3053.42297658304	3376.82379268647	6179.72738240341	0.995782850182438	0.994517540463167	0.995485339796156	0.996340989470748	0.996693398958234	0.998193285530208	1240	45329	1076	863	530	341	192	67	0	0	0	0	0	0	45285	45498	45831	46020	46169	46294	208	208	208	208	208	208
H8_TINNITUS	60_70	UKBB	C3_CORPUS_UTERI	-13.0099184983326	-13.009235160513	-13.0085557321198	-13.0096144902251	-13.0087858432836	-13.0082692429038	3073.65166139523	2216.43631926431	2440.71578770732	3328.16430801147	3008.18489250869	3943.9908061019	0.996622785125018	0.995316893070982	0.995747445610524	0.996881120296786	0.99654958807422	0.997368381701712	386	35637	289	253	193	127	99	47	0	0	0	0	0	0	35550	35586	35646	35712	35740	35792	184	184	184	184	184	184
H8_TINNITUS	60_70	UKBB	C3_CORPUS_UTERI_EXALLC	-14.0136944452562	-14.0129085897521	-14.0120082345851	-14.0133445675679	-14.0123149907385	-14.0118434054594	4980.34726627792	3593.02124414878	4014.40123203085	5452.57559881297	4918.91670032574	6446.47294984558	0.997754916457572	0.996888230179425	0.997215041125965	0.997949405970738	0.997727102255965	0.998265745500586	386	25193	289	253	193	127	99	47	0	0	0	0	0	0	25163	25199	25259	25325	25353	25405	127	127	127	127	127	127
H8_TINNITUS	60_70	UKBB	C3_DIGESTIVE_ORGANS	1.27103908045982	-14.0330766356267	-14.0329754445642	-14.0330790666384	-14.0301291101691	-14.0277171075676	1.00615032102654	1730.25473031789	2162.27199304728	2662.29255815123	3098.23895768266	5479.56998423594	0.206492319277087	0.993528899391818	0.9948218282035	0.995794329497998	0.996386855469776	0.997957415141987	2083	65654	1855	1259	704	432	237	83	1	0	0	0	0	0	65564	66160	66715	66987	67182	67336	317	318	318	318	318	318
H8_TINNITUS	60_70	UKBB	C3_DIGESTIVE_ORGANS_EXALLC	1.30179012388705	-14.0410492088712	-14.041142512341	-14.0423630262196	-14.0370752771176	-14.0343855506122	1.00865333201924	1773.60794912311	2214.67510096486	2734.03317199645	3179.35335842719	5610.1409733139	0.19683480306943	0.993683486046284	0.994941408892072	0.995901975327176	0.99647729333819	0.998004005973283	2083	46268	1855	1259	704	432	237	83	1	0	0	0	0	0	46282	46878	47433	47705	47900	48054	213	214	214	214	214	214
H8_TINNITUS	60_70	UKBB	C3_ENDOCRINE	-11.0111826024979	-11.0173408517521	-11.0186890647036	-11.0104411691164	-11.0249209230475	-11.0378679493643	1957.51187694586	1395.85038556466	1426.49961045966	1903.00306602597	2012.86920674176	2403.59519971774	0.995511850341081	0.993702423278551	0.993836973808891	0.995383605965164	0.995629835174398	0.996335941481429	144	67072	103	81	72	48	36	19	0	0	0	0	0	0	66785	66807	66816	66840	66852	66869	328	328	328	328	328	328
H8_TINNITUS	60_70	UKBB	C3_ENDOCRINE_EXALLC	-12.0203508957176	-12.0346481137534	-12.0388005400805	-12.0141615336021	-12.0548911226964	-12.0867028896758	3247.11539503371	2315.30013352368	2386.37205555865	3186.64079274236	3361.2106631799	4014.59570193054	0.997046353663697	0.995852711902476	0.995974838745099	0.996991850693912	0.997138414740132	0.997597820609159	144	44268	103	81	72	48	36	19	0	0	0	0	0	0	44107	44129	44138	44162	44174	44191	202	202	202	202	202	202
H8_TINNITUS	60_70	UKBB	C3_EYE_BRAIN_NEURO	-10.9982754293448	-11.0018644865086	-11.0033692655452	-10.9877014129438	-11.0044138295976	-10.973652552814	1510.33339062451	1668.75577496541	2070.68795315207	2324.00628836356	2710.07182998536	2920.51188160429	0.99418984135599	0.994739701067114	0.995760164092875	0.996227684624302	0.996760149428563	0.997002002491418	240	67056	211	95	50	27	17	12	0	0	0	0	0	0	66757	66873	66918	66941	66951	66956	328	328	328	328	328	328
H8_TINNITUS	60_70	UKBB	C3_EYE_BRAIN_NEURO_EXALLC	-11.9875322950018	-11.9983800564231	-12.0007619800882	-11.9639975042572	-12.0009813852462	-11.9313740465518	2473.35851344477	2751.83023796555	3354.65474640209	3871.82705212006	4480.67480507853	4922.0770343659	0.996132938495342	0.996521118295448	0.997145696650576	0.997534529932595	0.997862958877905	0.998065887682927	240	44398	211	95	50	27	17	12	0	0	0	0	0	0	44223	44339	44384	44407	44417	44422	204	204	204	204	204	204
H8_TINNITUS	60_70	UKBB	C3_FEMALE_GENITAL	3.12972355881701	1.83343480341639	-13.1918808354756	-13.1943716606097	-13.1903338800544	-13.1906913876645	0.722800099535403	1.00905829499533	2146.48149781167	2824.37805653605	2552.55104107864	3936.74618123435	1.49110158885074e-05	0.0692207733022469	0.995096378982447	0.996272614028724	0.995876941637373	0.997326566451879	717	35317	565	465	317	209	155	66	3	1	0	0	0	0	35285	35385	35533	35641	35695	35784	181	183	184	184	184	184
H8_TINNITUS	60_70	UKBB	C3_FEMALE_GENITAL_EXALLC	3.01043384564486	1.73247557387509	-13.1799998217867	-13.1803201002865	-13.1794536717114	-13.1792569860209	0.72594476627066	1.01142103157953	2054.12750145587	2663.9083549713	2455.03788113753	3760.63098610748	3.36979815001812e-05	0.0867286662763618	0.994880528981337	0.996052292494225	0.995716712895973	0.997203792611922	717	25416	565	465	317	209	155	66	3	1	0	0	0	0	25436	25536	25684	25792	25846	25935	129	131	132	132	132	132
H8_TINNITUS	60_70	UKBB	C3_HEAD_AND_NECK	4.53964158198518	2.74244315738998	-11.5574504729566	-11.5605763672505	-11.554157344799	-11.5523552381702	0.511845411964415	1.00566951768018	1488.781391123	1800.98484011473	1728.84462122021	2798.87200913156	7.36961930640349e-19	0.00639164323140606	0.993806062643805	0.994878389951927	0.994667643917025	0.996706737684469	312	66921	240	193	136	97	71	31	5	1	0	0	0	0	66661	66708	66765	66804	66830	66870	327	331	332	332	332	332
H8_TINNITUS	60_70	UKBB	C3_HEAD_AND_NECK_EXALLC	4.58080984383423	2.78625850700884	-11.5466927477607	-11.5520512239825	-11.5378695120115	-11.5368560889484	0.517570744211344	1.008489567067	1511.752644689	1824.96655736228	1777.79842024316	2876.15751254447	8.70527148009574e-19	0.0057307255307973	0.993905856009467	0.994949418811867	0.994821784506745	0.996799530405098	312	44380	240	193	136	97	71	31	5	1	0	0	0	0	44244	44291	44348	44387	44413	44453	203	207	208	208	208	208
H8_TINNITUS	60_70	UKBB	C3_KIDNEY_NOTRENALPELVIS	-12.1646269030382	3.17367619599873	-12.1623569423465	-12.1609833541973	-12.1515560656136	-12.1597067160362	1875.09195316511	0.714317263096159	2002.10556933917	2392.4034489081	2538.31914804175	4034.53311511501	0.994823773898291	8.87336118004657e-06	0.995153054219111	0.995944237966409	0.996180345584667	0.997595253951941	360	66903	307	221	138	97	53	19	2	2	0	0	0	0	66627	66713	66796	66837	66881	66915	327	327	329	329	329	329
H8_TINNITUS	60_70	UKBB	C3_KIDNEY_NOTRENALPELVIS_EXALLC	-12.146003295479	3.22040623978256	-12.1422882698792	-12.1373761844232	-12.1174499561082	-12.1395894561368	1870.77799690809	0.717970780717089	2028.76406826244	2409.24495425787	2627.18168070788	4078.3534571568	0.994819780627386	7.27677179541102e-06	0.995224636193361	0.995980407021152	0.996319899751407	0.997625027648982	360	44493	307	221	138	97	53	19	2	2	0	0	0	0	44341	44427	44510	44551	44595	44629	203	203	205	205	205	205
H8_TINNITUS	60_70	UKBB	C3_LIVER_INTRAHEPATIC_BILE_DUCTS	-10.9909603580293	-10.9823470831466	-10.9826460908435	-10.980887863756	-10.9780241959778	-10.9569474892696	1901.82735187961	1772.32593216699	3094.04472628701	3247.72686038496	7032.95867372129	8086.67039510535	0.995388924891307	0.995055881684625	0.997167828481409	0.99730227800127	0.998754550842193	0.998918915185965	151	67123	138	70	22	16	9	2	0	0	0	0	0	0	66809	66877	66925	66931	66938	66945	327	327	327	327	327	327
H8_TINNITUS	60_70	UKBB	C3_LIVER_INTRAHEPATIC_BILE_DUCTS_EXALLC	-10.9693785060066	-10.9454513032975	-10.948129460776	-10.9411235257409	-10.930772783788	-10.8794518532025	1908.99113476262	1793.22261352538	3141.93162819846	3308.2775658268	7370.85525141483	8097.68032535681	0.995415248699742	0.995129911750708	0.997219759427357	0.997361243894544	0.998816759880961	0.998928020901863	151	44378	138	70	22	16	9	2	0	0	0	0	0	0	44187	44255	44303	44309	44316	44323	204	204	204	204	204	204
H8_TINNITUS	60_70	UKBB	C3_LUNG_NONSMALL	2.50007226252054	-12.1690663414028	-12.1640695475923	-12.1617280106608	-12.1762640279949	-12.1685172794467	1.00599139223506	1409.8765969602	1958.31669156549	2770.9741063053	3304.50539016728	7165.79147648742	0.0129485012658637	0.993113305365292	0.995043977861224	0.996498118175593	0.997060004465244	0.998645080947348	609	66831	567	292	128	61	36	11	1	0	0	0	0	0	66547	66822	66986	67053	67078	67103	325	326	326	326	326	326
H8_TINNITUS	60_70	UKBB	C3_LUNG_NONSMALL_EXALLC	2.5059361081063	-12.1679380893242	-12.1544203060534	-12.1492452357632	-12.185434765195	-12.1693874002459	1.00862546117295	1418.22931058265	1970.7050118255	2788.95814344931	3320.32437648975	7185.41569304159	0.0129731286515187	0.993154498530301	0.995079038837462	0.996524270339714	0.997071807649314	0.998648684767307	609	45005	567	292	128	61	36	11	1	0	0	0	0	0	44839	45114	45278	45345	45370	45395	207	208	208	208	208	208
H8_TINNITUS	60_70	UKBB	C3_LYMPHNODES_SECONDARY_NAS	2.85476983268245	2.53508786253423	-13.157358363375	-13.156661121496	-13.1633137921704	-13.1593827614792	0.512495759854431	0.510462923284965	1575.76223013878	1941.81349258109	2101.35173885353	3460.20486352608	2.54259212301124e-08	6.82590051958905e-07	0.993337871087036	0.994594014047387	0.995001914262607	0.996965600755078	1752	66158	1495	964	561	377	227	102	8	4	0	0	0	0	66084	66615	67018	67202	67352	67477	323	327	331	331	331	331
H8_TINNITUS	60_70	UKBB	C3_LYMPHNODES_SECONDARY_NAS_EXALLC	2.8162440497687	2.51122201427009	-13.1560284371561	-13.1549226668673	-13.1650734336639	-13.1579218907694	0.51680721355647	0.514460600215848	1558.22614611727	1923.07768848377	2094.15351490717	3443.48485406233	5.05648767138364e-08	1.05403852667195e-06	0.993263579045505	0.994542067696962	0.99498406417177	0.996951205646014	1752	45565	1495	964	561	377	227	102	8	4	0	0	0	0	45602	46133	46536	46720	46870	46995	212	216	220	220	220	220
H8_TINNITUS	60_70	UKBB	C3_MALE_GENITAL	1.98369223376061	0.341096887042274	-13.7117804907909	1.28737659589874	2.23120237327805	-13.6857296957071	0.601035937160673	1.01121046137051	1384.46903333551	1.01102392295811	0.720732729025677	3617.21793396904	0.000965280951614829	0.735879132559814	0.992097880965351	0.202897631111417	0.0019632128929608	0.996981214133409	2389	29157	2085	1735	1174	685	384	135	5	2	3	3	2	0	29321	29671	30232	30721	31022	31271	135	138	137	137	138	140
H8_TINNITUS	60_70	UKBB	C3_MALE_GENITAL_EXALLC	2.00243371985797	0.397363383189631	-13.7983217557793	1.34574574110999	2.31352717486447	-13.7699331222015	0.609512485759383	1.01604299735873	1483.63795567407	1.01590659790473	0.72727962222129	3944.06639806598	0.00101872444074986	0.695731346853384	0.992579517704331	0.185279076717253	0.0014673231877438	0.997214348438243	2389	21118	2085	1735	1174	685	384	135	5	2	3	3	2	0	21328	21678	22239	22728	23029	23278	89	92	91	91	92	94
H8_TINNITUS	60_70	UKBB	C3_MELANOMA	-12.5279789049535	1.32754328634296	-12.5265719097837	-12.5278560271102	2.0326839545968	-12.5229651390101	1388.64959656189	1.00481324352552	1214.21845873616	1465.88043330421	1.00411455548677	2270.22102765072	0.992801823169181	0.18643998474306	0.991768712652641	0.993181121053634	0.0429336758674507	0.995598741379926	987	66352	757	666	491	338	232	106	1	1	0	1	1	0	66257	66348	66523	66676	66782	66908	324	324	325	324	324	325
H8_TINNITUS	60_70	UKBB	C3_MELANOMA_EXALLC	-13.544345443408	1.37327517109628	-13.5425354013082	-13.5464253426704	2.09759809133417	-13.5361465144336	2350.51910479227	1.0072422887127	2066.19710895493	2503.10725439339	1.0063803417338	3925.60517000553	0.995402392480435	0.172756157539099	0.994770439616158	0.995681994506492	0.0371329284489788	0.99724876536314	987	44756	757	666	491	338	232	106	1	1	0	1	1	0	44783	44874	45049	45202	45308	45434	202	202	203	202	202	203
H8_TINNITUS	60_70	UKBB	C3_MESTOTHEL_SOFTTISSUE	-11.0003907072332	-10.9928342197479	-10.9999773853377	-10.9898632538888	-10.9725479171704	-10.9916767742605	1528.93855848032	1411.15338738918	1788.18213275266	1985.62712782498	2568.05240983748	6294.56367107131	0.994259438264482	0.993784570782141	0.995091855235794	0.99558396572817	0.996590879569202	0.998606720783721	185	67022	166	97	50	32	18	4	0	0	0	0	0	0	66714	66783	66830	66848	66862	66876	327	327	327	327	327	327
H8_TINNITUS	60_70	UKBB	C3_MESTOTHEL_SOFTTISSUE_EXALLC	-11.9905561818566	-11.9773537663049	-11.9918543169133	-11.9671656113162	-11.9272743819538	-11.9753082975795	2541.18172452776	2339.28876979658	2968.55517399936	3282.62532606101	4246.95596882113	10523.4303567335	0.996235198742322	0.995914782296904	0.996776853104933	0.997091231993001	0.997759200791882	0.999092034515802	185	44447	166	97	50	32	18	4	0	0	0	0	0	0	44263	44332	44379	44397	44411	44425	203	203	203	203	203	203
H8_TINNITUS	60_70	UKBB	C3_MULT_MYELOMA	-11.1530263043952	3.03800706442737	-11.1589845193995	-11.1602416578451	-11.1736340797471	-11.1490139501696	1611.96622925243	1.004661859057	1514.05870500592	2125.8379148306	2290.0379406605	3534.85287146863	0.994479563942434	0.00249530640572387	0.994119448059957	0.995811278202716	0.996106948890274	0.997483456405759	171	67068	139	117	83	45	30	10	1	1	0	0	0	0	66772	66794	66828	66866	66881	66901	327	327	328	328	328	328
H8_TINNITUS	60_70	UKBB	C3_MULT_MYELOMA_EXALLC	-12.1293532449426	3.09298559631242	-12.1426639932373	-12.1438799229922	-12.1775082054533	-12.1227799370903	2651.40911680998	1.00721412534214	2555.40787540457	3540.9037911851	3875.69093166559	5888.15423575954	0.996349944688044	0.00213463058761056	0.996208664862807	0.997263581312706	0.997493032862899	0.998357282821555	171	44448	139	117	83	45	30	10	1	1	0	0	0	0	44277	44299	44333	44371	44386	44406	202	202	203	203	203	203
H8_TINNITUS	60_70	UKBB	C3_NONHODGKIN	-12.1622229421238	-12.1658406989244	-12.1673155038746	2.77233056414254	-12.1704442515749	-12.1667398040693	1646.19739647216	1266.88837318529	1453.20333506575	1.00487720009127	1905.7289972594	2888.09332484176	0.994105225988228	0.992338087963552	0.993319586099289	0.00580007197989566	0.994904551709899	0.996638742575298	485	66757	403	323	227	153	100	41	1	1	1	1	0	0	66515	66595	66691	66765	66818	66877	323	323	323	323	324	324
H8_TINNITUS	60_70	UKBB	C3_NONHODGKIN_EXALLC	-13.1482763088062	-13.158608938551	-13.1615513009369	2.77747251695447	-13.1704459168055	-13.1596969245813	2712.8221215487	2086.22154325725	2391.55013458804	1.00715435586725	3169.49802973789	4852.53927959654	0.996132895882801	0.994967465783368	0.995608979540751	0.00582019997544205	0.996684501736402	0.997836203784101	485	44656	403	323	227	153	100	41	1	1	1	1	0	0	44532	44612	44708	44782	44835	44894	205	205	205	205	206	206
H8_TINNITUS	60_70	UKBB	C3_OESOPHAGUS	3.43924850074455	-11.1890785801662	-11.1747280125514	-11.177561440008	-11.2091201366744	-11.2350261660232	1.0067581983464	1354.0331627287	1830.18194375886	2302.07491861704	3306.59337178	4508.56131047473	0.000635105911479825	0.993406740919684	0.995128305367167	0.996125943345184	0.997295232354783	0.998011728348979	246	67020	227	138	54	32	14	7	1	0	0	0	0	0	66713	66802	66886	66908	66926	66933	325	326	326	326	326	326
H8_TINNITUS	60_70	UKBB	C3_OESOPHAGUS_EXALLC	3.45293486313862	-11.1738408173868	-11.1484005914694	-11.1590998515319	-11.2126621530484	-11.2782849522322	1.01000524167199	1367.94164951946	1845.0148738035	2339.55855166997	3346.19011430569	4512.23382352275	0.000629142029052737	0.993482663581153	0.995178855895648	0.996194307803373	0.997326394206669	0.99800569730697	246	44466	227	138	54	32	14	7	1	0	0	0	0	0	44281	44370	44454	44476	44494	44501	203	204	204	204	204	204
H8_TINNITUS	60_70	UKBB	C3_ORALCAVITY	4.051389176015	-11.5428711835589	-11.541739719076	-11.5439240328049	-11.5332312432007	-11.5169021804356	1.00596926645928	2018.30564891156	2545.22544904537	2663.40254668027	2445.84230766027	3791.74095030073	5.64093056193679e-05	0.995436851448238	0.996381874788635	0.996541758237137	0.99623763436669	0.997576536891819	128	67077	94	76	51	44	35	17	1	0	0	0	0	0	66782	66800	66825	66832	66841	66859	328	329	329	329	329	329
H8_TINNITUS	60_70	UKBB	C3_ORALCAVITY_EXALLC	4.08328735312689	-11.5333603960017	-11.5328149772379	-11.5361331562708	-11.5077932932567	-11.4708105684901	1.00893353980721	2048.11252024738	2571.75946438686	2692.6250677906	2502.75615570466	3875.04471299987	5.18489751301129e-05	0.99550696484279	0.996421973244757	0.996581598200248	0.996331301304452	0.99763812550206	128	44290	94	76	51	44	35	17	1	0	0	0	0	0	44120	44138	44163	44170	44179	44197	203	204	204	204	204	204
H8_TINNITUS	60_70	UKBB	C3_OVARY	4.18315732432488	2.89013586441921	-11.6329349531135	-11.6355825095899	-11.6208920584354	-11.6405896236517	0.723648882179634	1.00891766015721	1811.16127818408	2367.61638052168	2166.32758326599	6272.53956834245	7.44147491418874e-09	0.00417548926307131	0.994875290516524	0.996078835090759	0.995719905909506	0.998519285321848	260	35777	218	165	101	60	42	12	3	1	0	0	0	0	35634	35687	35751	35792	35810	35840	182	184	185	185	185	185
H8_TINNITUS	60_70	UKBB	C3_OVARY_EXALLC	4.04405427589478	2.78531501462072	-12.6652559371582	-12.6700809825098	-12.6490584346066	-12.6755481027284	0.726767410764292	1.01134353029572	2873.05662721391	3709.47479432685	3549.41814024905	9696.33253030693	2.62994299721194e-08	0.00588584418879436	0.9964827078779	0.99727475103504	0.997156585481742	0.998956964272963	260	25170	218	165	101	60	42	12	3	1	0	0	0	0	25081	25134	25198	25239	25257	25287	128	130	131	131	131	131
H8_TINNITUS	60_70	UKBB	C3_PANCREAS	-11.0028600835386	-11.0022790842762	-11.0014064978815	-10.9861340325618	-11.0067312374613	-11.0395837387725	1611.00786835313	1771.38055459016	2291.3587836518	3087.09803937398	5264.80540583914	12349.4630266037	0.994550651112842	0.995044265248828	0.996169164458275	0.997160553985148	0.998331924193779	0.999286745324008	240	67061	229	78	32	14	5	1	0	0	0	0	0	0	66744	66895	66941	66959	66968	66972	328	328	328	328	328	328
H8_TINNITUS	60_70	UKBB	C3_PANCREAS_EXALLC	-11.0021211106152	-10.999718763913	-10.9999874365125	-10.9592634968184	-11.0067166099941	-11.090074671861	1614.87432938092	1774.16825825311	2297.16935563113	3117.55644063843	5427.79458745912	12873.1065475651	0.994564063283485	0.995053203377119	0.996179347168305	0.997195172148827	0.998382016288961	0.999312629144208	240	44537	229	78	32	14	5	1	0	0	0	0	0	0	44345	44496	44542	44560	44569	44573	203	203	203	203	203	203
H8_TINNITUS	60_70	UKBB	C3_PROSTATE	1.62322452280998	0.353211337703318	-14.1853788840402	1.29971633969425	2.25643275397257	-14.1819665568996	0.725919314435053	1.01119628737694	1771.75141517174	1.01100391073832	0.720690718192375	4707.50937072077	0.0253455513096958	0.726863746187393	0.993611872533159	0.198593157711077	0.00174253225931517	0.997596275620513	2352	29211	2058	1720	1164	676	376	127	4	2	3	3	2	0	29366	29704	30260	30748	31048	31297	135	137	136	136	137	139
H8_TINNITUS	60_70	UKBB	C3_PROSTATE_EXALLC	1.64593497163228	0.407171834123314	-14.185060869944	1.35505581731418	2.33676506576181	-14.1817683180304	0.732724093389422	1.01603210790988	1816.08092162653	1.01589385205308	0.727248399858271	4909.10675317666	0.0246833274408593	0.688606392579702	0.993767939608183	0.182251148401211	0.00131283385466645	0.997695018907541	2352	21101	2058	1720	1164	676	376	127	4	2	3	3	2	0	21302	21640	22196	22684	22984	23233	89	91	90	90	91	93
H8_TINNITUS	60_70	UKBB	C3_RECTOSIGMOID_JUNCTION	-11.1990277363465	-11.2002925145255	3.53655429382398	-11.1956095132375	-11.1928464125574	-11.1881184250418	1697.8965243273	1355.92832647598	1.00519516369973	2126.207353965	2562.35518091047	3984.61869935759	0.994737331510297	0.993409357504605	0.000434359900441452	0.995798733982978	0.996514702173316	0.997759681440149	189	67017	165	123	73	41	20	10	0	0	1	0	0	0	66714	66756	66806	66838	66859	66869	327	327	326	327	327	327
H8_TINNITUS	60_70	UKBB	C3_RECTOSIGMOID_JUNCTION_EXALLC	-12.1731184724823	-12.1780992636777	3.56846989301458	-12.1639941376066	-12.1531308274864	-12.1438059018965	2801.37619027838	2241.05988157935	1.00786383108675	3588.83278540073	4261.67754609787	6711.95704872505	0.99653287810723	0.995664252597042	0.000399177469504625	0.997295654292723	0.997724656029259	0.998556404654881	189	44396	165	123	73	41	20	10	0	0	1	0	0	0	44216	44258	44308	44340	44361	44371	204	204	203	204	204	204
H8_TINNITUS	60_70	UKBB	C3_RECTUM	-11.9991607217681	-11.9952060370602	-11.9988926034409	-11.996309054585	-11.988172470872	-11.9943819563455	1669.03654017749	1282.1577909649	1476.61280743642	1951.11324480929	2103.17975329709	3118.4760052855	0.994263838819548	0.992535513057841	0.993516495490863	0.99509428296886	0.995452064467549	0.996931158499468	415	66802	347	290	192	111	68	29	0	0	0	0	0	0	66543	66600	66698	66779	66822	66861	327	327	327	327	327	327
H8_TINNITUS	60_70	UKBB	C3_RECTUM_EXALLC	-12.986730846179	-12.9789914702661	-12.9868485108824	-12.9810039274472	-12.9611852911223	-12.9774825882893	2776.04043375191	2125.51529665056	2448.00432994414	3263.92792758687	3508.22044637548	5245.19616891203	0.996267390735236	0.995127923769608	0.995767181785851	0.996826732837584	0.997052207446609	0.998025903684506	415	44524	347	290	192	111	68	29	0	0	0	0	0	0	44388	44445	44543	44624	44667	44706	204	204	204	204	204	204
H8_TINNITUS	60_70	UKBB	C3_RESPIRATORY_INTRATHORACIC	2.88697055052463	2.05863835107023	-11.1568172958829	-11.1541360223276	-11.1597131489088	-11.1566813405784	0.715654879673489	1.00495730620758	1041.46732435745	1417.69169142151	1611.7425066294	3939.5051563681	5.4829195408791e-05	0.040512657824492	0.99145274959614	0.993722456612454	0.994475487466893	0.997740393389747	853	66633	794	401	181	95	55	15	3	1	0	0	0	0	66367	66760	66980	67066	67106	67146	322	324	325	325	325	325
H8_TINNITUS	60_70	UKBB	C3_RESPIRATORY_INTRATHORACIC_EXALLC	2.8959918895002	2.0630689831338	-12.1402422076554	-12.1345822235971	-12.1466088483976	-12.1435226380804	0.719206993452554	1.00707520129171	1715.19619743478	2320.20900978202	2658.96947544087	6438.37479700361	5.65781387191153e-05	0.040503700786501	0.994352581380138	0.995827120906037	0.996355145085977	0.998495097942037	853	45259	794	401	181	95	55	15	3	1	0	0	0	0	45107	45500	45720	45806	45846	45886	208	210	211	211	211	211
H8_TINNITUS	60_70	UKBB	C3_SECONDARY_NAS	3.30260320903343	-12.2274945558244	-12.2342645566303	-12.2394339538122	-12.2384328662384	-12.2620299175694	0.511958045188691	1206.77726803593	1830.04951314345	2814.22989633814	3656.85115001531	8853.2991591365	1.11169142156924e-10	0.991915689456933	0.994666014213025	0.996529912282049	0.997329714007131	0.998894911258337	1386	66457	1312	477	181	88	40	11	4	0	0	0	0	0	66202	67037	67333	67426	67474	67503	325	329	329	329	329	329
H8_TINNITUS	60_70	UKBB	C3_SECONDARY_NAS_EXALLC	3.29591037593788	-12.2283586916785	-12.2403214096049	-12.2459757703415	-12.2467610859483	-12.2754044740027	0.516808209127379	1211.46714444585	1842.35716000818	2813.31296983262	3725.50583740739	8802.60227705421	1.80079314422644e-10	0.991946415574429	0.994699023709603	0.996526925994918	0.997377138993187	0.998887334423997	1386	45792	1312	477	181	88	40	11	4	0	0	0	0	0	45651	46486	46782	46875	46923	46952	211	215	215	215	215	215
H8_TINNITUS	60_70	UKBB	C3_SECONDARY_RESPIRATORY_DIGESTIVE	3.35741205461106	1.80904233526373	-11.2744301317565	-11.2747155178706	-11.2585064830306	-11.2235048062744	0.461655206889797	1.00518595991527	1083.73229428202	1504.74516414866	1854.31810840649	3242.51988015851	3.52755570594985e-13	0.071906580938602	0.991699489331744	0.994021687206671	0.995155667590259	0.997238245669319	1745	66285	1647	601	228	107	54	15	6	1	0	0	0	0	66055	67101	67474	67595	67648	67687	322	327	328	328	328	328
H8_TINNITUS	60_70	UKBB	C3_SECONDARY_RESPIRATORY_DIGESTIVE_EXALLC	3.29273302091027	1.75441736100525	-12.246486684178	-12.2445007141349	-12.2320644435708	-12.2033430706645	0.466141386785766	1.00696355337107	1708.76703754135	2377.23340960131	2955.36080071222	5245.82286762353	1.620011389353e-12	0.0814586100291684	0.994281725485712	0.995890325772477	0.996697612183773	0.998143885051043	1745	46124	1647	601	228	107	54	15	6	1	0	0	0	0	46001	47047	47420	47541	47594	47633	215	220	221	221	221	221
H8_TINNITUS	60_70	UKBB	C3_SECONDARY_WITHOUT_SITESPEC	3.90028984154334	-11.5755251096741	-11.574868090586	-11.5754690834049	-11.5653518892629	-11.5815269492396	0.715836878104491	1467.88705499595	1968.78727957642	3011.67017224172	2807.51672037481	5465.76209245981	5.07754091930241e-08	0.993708073783609	0.995309114684207	0.996933307833337	0.996713184449807	0.998309345618758	381	66956	348	142	81	40	23	13	2	0	0	0	0	0	66660	66866	66927	66968	66985	66995	327	329	329	329	329	329
H8_TINNITUS	60_70	UKBB	C3_SECONDARY_WITHOUT_SITESPEC_EXALLC	3.86216869335834	-11.5971534127093	-11.5958414700655	-11.5955058419291	-11.5784907182027	-11.6084754571081	0.719344941895427	1470.97724313424	1955.94958508785	3003.91431791353	2872.80146937495	5399.30322926087	7.91709411855333e-08	0.993709560196979	0.995269771393049	0.996920067907926	0.996784228193678	0.998284553429828	381	44665	348	142	81	40	23	13	2	0	0	0	0	0	44489	44695	44756	44797	44814	44824	207	209	209	209	209	209
H8_TINNITUS	60_70	UKBB	C3_SKIN	-13.5908637781234	-0.444160889760985	-0.109591080519241	1.94963865219273	0.467105077552	1.63366002046498	982.115778038971	1.0049561531952	1.00489128086106	0.458284737100094	1.00429176021317	1.00430894047006	0.988958945038302	0.658510613490092	0.913156765725985	2.09790107393774e-05	0.641853443095189	0.103811266894985	5233	62423	4270	3716	2689	1784	1107	427	6	6	6	7	2	1	63091	63645	64672	65577	66254	66934	289	289	289	288	293	294
H8_TINNITUS	60_70	UKBB	C3_SKIN_EXALLC	-13.6331987516592	-0.361626960491725	-0.026171759409943	2.0297611573279	0.567100002104212	1.71688869270353	1040.46908540719	1.0067282607693	1.00666239646783	0.462177012857893	1.00595815425875	1.0058952765914	0.989545669642118	0.719437920530241	0.979258497559026	1.12447250426992e-05	0.572930311077585	0.0878543093495108	5233	48684	4270	3716	2689	1784	1107	427	6	6	6	7	2	1	49427	49981	51008	51913	52590	53270	214	214	214	213	218	219
H8_TINNITUS	60_70	UKBB	C3_STOMACH	3.72262328700634	-11.1899691939053	-11.1928361962262	-11.196308747191	-11.2033453392788	-11.1984708242096	1.00627111757629	1683.59802906737	2193.48795197717	2828.59841930741	3659.99369872292	6587.63610071843	0.000216089535173364	0.994696930165833	0.995928606569877	0.996841779130327	0.997557656364505	0.998643658736565	189	67048	176	86	42	19	10	3	1	0	0	0	0	0	66734	66824	66868	66891	66900	66907	326	327	327	327	327	327
H8_TINNITUS	60_70	UKBB	C3_STOMACH_EXALLC	3.7279040909439	-11.5497079332058	-11.5545664069328	-11.5571687247234	-11.5683916575335	-11.5634226950031	1.00930227834263	2062.20843688299	2657.2308858623	3432.85483611267	4481.0164281136	8056.79151500068	0.000221148743764484	0.995531351098931	0.996530530659198	0.997313819105978	0.997940147957084	0.998854845225466	189	44429	176	86	42	19	10	3	1	0	0	0	0	0	44237	44327	44371	44394	44403	44410	204	205	205	205	205	205
H8_TINNITUS	60_70	UKBB	C3_THYROID_GLAND	-11.0153276579925	-11.0210211746193	-11.0236193212983	-11.0183445631999	-11.0246305488493	-11.0374570601181	2175.2737054572	1571.82198180521	1593.87399470101	2051.13961820366	2088.28405492838	2471.89633572641	0.995959624627375	0.99440558110933	0.994481680754871	0.995713931585381	0.995787765738779	0.996437315275934	113	67091	77	64	61	42	31	17	0	0	0	0	0	0	66799	66812	66815	66834	66845	66859	328	328	328	328	328	328
H8_TINNITUS	60_70	UKBB	C3_THYROID_GLAND_EXALLC	-12.0304858450002	-12.0442545422422	-12.0513782828533	-12.0355285914998	-12.0541924952393	-12.0856822810384	3610.56485728085	2609.33719307726	2660.4747826063	3454.57454848775	3479.37933011085	4130.2961714869	0.997341435057311	0.996317114305276	0.996385766988828	0.997220224116463	0.997235761343427	0.997665308942077	113	44250	77	64	61	42	31	17	0	0	0	0	0	0	44084	44097	44100	44119	44130	44144	202	202	202	202	202	202
H8_TINNITUS	60_70	UKBB	C3_TONSIL_BASETONGUE	5.48178132880934	-8.16051687860766	-8.16607689947573	-8.18116035711106	-8.1611447032868	-8.15594903114214	0.597459392621758	361.411401271977	431.593997836385	521.926590781556	528.140942464583	754.004775730286	4.50933711128808e-20	0.98198563417274	0.98490433607329	0.987493731199262	0.987671108792662	0.991369578653085	128	44240	90	84	61	44	30	16	3	0	0	0	0	0	44073	44079	44102	44119	44133	44147	202	205	205	205	205	205
H8_TINNITUS	60_70	UKBB	C3_UNCERTAIN_SECONDARY	2.8762284592811	2.08394144741539	-13.1691481774722	-13.1685598471466	-13.1753854508987	-13.172467934156	0.394348491962137	0.510280051341473	1345.55668337624	1744.135021858	1894.21490000168	3155.87912910001	3.01733381731749e-13	4.42828267617193e-05	0.992191118818142	0.993975873064141	0.994450285514714	0.99666968288552	3217	65273	2872	1550	818	495	286	121	11	4	0	0	0	0	65287	66609	67341	67664	67873	68038	320	327	331	331	331	331
H8_TINNITUS	60_70	UKBB	C3_UNCERTAIN_SECONDARY_EXALLC	2.78001461377249	2.00300334250795	-13.1665748781534	-13.1662632361949	-13.1728656839833	-13.1689556744679	0.39791720249592	0.512910758780272	1291.63633743749	1673.14964441101	1832.67083277423	3046.16889978106	2.81999617733447e-12	9.41594467377726e-05	0.991866731700799	0.993721392598466	0.994265017230043	0.996550659523101	3217	47355	2872	1550	818	495	286	121	11	4	0	0	0	0	47463	48785	49517	49840	50049	50214	226	233	237	237	237	237
H8_TINNITUS	60_70	UKBB	C3_URINARY_TRACT	-12.1524988815578	3.03219092573547	-12.1518210173872	-12.1516314228641	-12.1412268490325	-12.147748346279	1751.4141971719	0.71414935899748	1868.71511640848	2257.75514801947	2424.00207863937	3816.29561377009	0.994463780501536	2.17739260766602e-05	0.994811578309445	0.995705667065115	0.996003610297043	0.997460237500681	402	66873	345	252	152	106	59	20	2	2	0	0	0	0	66601	66694	66794	66840	66887	66926	327	327	329	329	329	329
H8_TINNITUS	60_70	UKBB	C3_URINARY_TRACT_EXALLC	-12.1273137928125	3.07961594712393	-12.1259393552024	-12.1238354611659	-12.1007613682539	-12.1176273395217	1748.60218349828	0.717757649654898	1888.87379117279	2272.09692218714	2502.47281516196	3846.92533182933	0.994466369217681	1.7818546033852e-05	0.99487788258424	0.995742534073516	0.99614182700195	0.997486706669594	402	44565	345	252	152	106	59	20	2	2	0	0	0	0	44417	44510	44610	44656	44703	44742	203	203	205	205	205	205
H8_TINNITUS	60_70	UKBB	CARDIAC_ARRHYTM	0.528633070708724	1.33535710369968	1.72591846398697	-13.1614405818467	2.08102681366646	2.83183150984376	1.01102992102535	0.517788100399963	0.517543837684721	1084.17545017811	0.590404125844986	0.718522240454442	0.601067575324452	0.00990969842718168	0.000853528966208167	0.990314250047549	0.00042388297620396	8.10789156503455e-05	5137	46197	4337	3413	2330	1449	885	362	10	10	7	4	4	2	46807	47731	48814	49695	50259	50782	180	180	183	186	186	188
H8_TINNITUS	60_70	UKBB	CD2_BENIGN	1.67866668421642	-0.0519127583746518	0.214247902624577	1.49414461009868	1.33825027629955	0.892909384790697	0.424383954119374	0.715100798126303	0.714880241198957	0.459504727237319	0.509916501042663	1.0053215363388	7.63627386020261e-05	0.942128387913018	0.764407818708461	0.00114740672753909	0.00867890767504877	0.37444238233742	8375	59630	6215	5510	4209	3130	2046	997	15	11	9	10	5	1	61505	62210	63511	64590	65674	66723	270	274	276	275	280	284
H8_TINNITUS	60_70	UKBB	CD2_BENIGN_ASCENDING_COLON	1.9329084324595	1.33416348939865	-12.1602462571157	-12.1582222675357	2.8471745967669	-12.1636036884575	1.00608645872913	1.00486092914763	1053.95353278681	1387.2810642412	1.00447374009197	4022.96836931568	0.0547046032789673	0.184274065140387	0.990794416279463	0.993007376875334	0.00458983473802503	0.997587568206176	906	66789	801	662	431	251	109	29	2	2	1	1	1	0	66568	66707	66938	67118	67260	67340	324	324	325	325	325	326
H8_TINNITUS	60_70	UKBB	CD2_BENIGN_ASCENDING_COLON_EXALLC	1.96855586021834	1.38450152522399	-13.1399413908984	-13.1350781289629	2.92520293945143	-13.1505375700386	1.00899351511751	1.00745194282743	1767.35706979875	2330.55958026752	1.00715126157615	6869.71423879852	0.0510559243341869	0.169360789134849	0.994067944753098	0.995503131244009	0.0036791943101565	0.998472628682886	906	44414	801	662	431	251	109	29	2	2	1	1	1	0	44316	44455	44686	44866	45008	45088	201	201	202	202	202	203
H8_TINNITUS	60_70	UKBB	CD2_BENIGN_BREAST	-12.0042867210217	-12.0042256748128	-12.0039162689749	-12.0033806532729	-12.0034359228588	-12.0037343647095	3378.43490345373	2417.97944047893	2340.87863023753	2469.11213079893	2847.29093853219	3841.09522645844	0.99716495502869	0.996038863347866	0.995908503174515	0.996121166690917	0.996636336771545	0.997506550041694	156	35837	99	92	88	70	39	39	0	0	0	0	0	0	35710	35717	35721	35739	35770	35770	184	184	184	184	184	184
H8_TINNITUS	60_70	UKBB	CD2_BENIGN_BREAST_EXALLC	-13.0059047560296	-13.0058880615311	-13.0054468314931	-13.0048824613041	-13.0049002260609	-13.0051740107056	5522.34885021139	3867.02418604279	3768.8975790033	3991.43799288911	4685.15679070297	6295.41235897548	0.998120871880353	0.997316495263353	0.997246721508894	0.997400341282908	0.997785261786557	0.998351717158233	156	24908	99	92	88	70	39	39	0	0	0	0	0	0	24839	24846	24850	24868	24899	24899	126	126	126	126	126	126
H8_TINNITUS	60_70	UKBB	CD2_BENIGN_CAECUM	2.73607566925272	1.52595340854401	-12.1519583934908	-12.1525125974595	-12.1560275611602	-12.1550803660127	0.715684535215884	1.00484983214999	1180.54783291795	1476.7554185605	1760.23476841369	3948.86887591826	0.000131827547513023	0.128866105308175	0.99178712755578	0.993434124149959	0.9944899227126	0.997544021858125	832	66820	715	577	365	237	128	40	3	1	0	0	0	0	66611	66749	66961	67089	67198	67286	323	325	326	326	326	326
H8_TINNITUS	60_70	UKBB	CD2_BENIGN_CAECUM_EXALLC	2.76823315618686	1.57605074434859	-13.1232487844884	-13.124577729035	-13.1344383330373	-13.1331531786464	0.719759078384358	1.00736406429841	1963.49275930635	2460.29190842854	2978.51425104336	6586.13959489883	0.000120034724983661	0.117693282683491	0.994667278711999	0.995743656175929	0.996481557342633	0.99840897189309	832	44353	715	577	365	237	128	40	3	1	0	0	0	0	44268	44406	44618	44746	44855	44943	199	201	202	202	202	202
H8_TINNITUS	60_70	UKBB	CD2_BENIGN_COLON	1.71998085838703	0.701736395677039	-13.1666019110841	2.21382771024202	1.05987335665431	2.32252721035364	0.588203304648471	0.714394619144815	879.311816172065	0.51036866256058	1.00461368336018	1.00444647457877	0.00345424362226313	0.32596133932866	0.988053116509114	1.4397949230839e-05	0.291422629346588	0.0207641379165122	3787	64884	3101	2666	1812	1273	697	238	8	6	4	6	2	1	65254	65689	66543	67082	67658	68117	308	310	312	310	314	315
H8_TINNITUS	60_70	UKBB	CD2_BENIGN_COLON_EXALLC	1.73717903278428	0.741347744115705	-13.7229549909896	2.24969498865757	1.12834106070537	2.37266257591611	0.592704276003429	0.717880222387744	1184.5437494777	0.515300572860343	1.00703790698685	1.00675591343132	0.0033794105101767	0.30174898354282	0.990756703580858	1.2666311473421e-05	0.262519748272978	0.0184361182386815	3787	44094	3101	2666	1812	1273	697	238	8	6	4	6	2	1	44580	45015	45869	46408	46984	47443	192	194	196	194	198	199
H8_TINNITUS	60_70	UKBB	CD2_BENIGN_COLON_NOS	-11.9963135796674	-11.9948833558716	-11.9988389801098	-11.9952591356881	-11.9929165722163	-11.9937990090005	2067.02115984416	1480.5918405872	1725.21210088797	2244.47750405386	2059.34495616439	3073.97259150445	0.995369365420721	0.99353607977113	0.994450762788848	0.995735850998846	0.995353421069605	0.996886880904347	257	66655	208	183	131	90	71	26	0	0	0	0	0	0	66380	66405	66457	66498	66517	66562	324	324	324	324	324	324
H8_TINNITUS	60_70	UKBB	CD2_BENIGN_COLON_NOS_EXALLC	-12.9763896165039	-12.9718049225366	-12.9844846484594	-12.971767972132	-12.9667185523151	-12.9706375962897	3440.01195004992	2467.92744934756	2893.30358227677	3726.02330254567	3486.80969101579	5181.64141936522	0.996990232439336	0.995806215770431	0.996419288622553	0.997222252346871	0.997032840445095	0.998002744721902	257	43977	208	183	131	90	71	26	0	0	0	0	0	0	43826	43851	43903	43944	43963	44008	200	200	200	200	200	200
H8_TINNITUS	60_70	UKBB	CD2_BENIGN_COLORECANI	1.56659023835446	0.54488189000751	0.212458596765445	2.01967877871211	0.83103170750162	2.06023342451	0.588142943637366	0.714390406251938	1.00511646127657	0.510244374604022	1.00453758490785	1.00448277714707	0.0077304470472434	0.445628697492988	0.832593029235734	7.5498443440714e-05	0.408079587404589	0.0402631417662598	4444	64455	3579	3085	2128	1539	863	305	9	7	5	6	2	1	65005	65499	66456	67045	67721	68279	306	308	310	309	313	314
H8_TINNITUS	60_70	UKBB	CD2_BENIGN_COLORECANI_EXALLC	1.58444107921772	0.584431278826667	0.250679287774807	2.05707433798361	0.898406961703243	2.10964252446873	0.592580758518451	0.717855611461329	1.00756557044983	0.515093701247537	1.00690953858261	1.00676891520157	0.00749976739872641	0.415567696538532	0.803517814463839	6.50796753815496e-05	0.372263244701552	0.0361302500317987	4444	43993	3579	3085	2128	1539	863	305	9	7	5	6	2	1	44658	45152	46109	46698	47374	47932	191	193	195	194	198	199
H8_TINNITUS	60_70	UKBB	CD2_BENIGN_CONNECTIVE_SOFT	-11.0051715575109	-11.0038215251982	-11.0096120238497	-11.0081446666007	-11.0214882021217	-11.0243210888555	2142.83141937437	1642.03591692971	2072.97944415699	2143.70640576455	2503.2385200389	2962.47773931817	0.995902235801627	0.994653153745737	0.995762448015324	0.995902801779237	0.996487012008238	0.997030824849197	107	67083	68	60	45	36	24	18	0	0	0	0	0	0	66794	66802	66817	66826	66838	66844	328	328	328	328	328	328
H8_TINNITUS	60_70	UKBB	CD2_BENIGN_CONNECTIVE_SOFT_EXALLC	-12.0085944226226	-12.0029984183554	-12.0162238317845	-12.0153798412718	-12.0509046731295	-12.0516148640367	3619.65032971673	2728.5688616073	3473.19547586348	3593.58476023362	4136.15748891982	5095.37611871311	0.99735293367107	0.996490110120253	0.997239562122333	0.997332227053327	0.997675326143993	0.998112840300051	107	44161	68	60	45	36	24	18	0	0	0	0	0	0	43998	44006	44021	44030	44042	44048	202	202	202	202	202	202
H8_TINNITUS	60_70	UKBB	CD2_BENIGN_DESCENDING_COLON	2.45426295294464	-12.5406638034662	-12.5425991068358	-12.538485097254	-12.546034783509	4.21296070042003	1.00658939328597	1325.34616732565	1620.58312142633	2080.82038711911	2435.98941622536	1.00527084543237	0.0147607390048415	0.992450385439885	0.993824786807722	0.995192183239128	0.99589068690855	2.77885302433409e-05	616	66880	520	448	288	189	98	37	1	0	0	1	1	1	66651	66723	66883	66982	67073	67134	324	325	325	324	324	324
H8_TINNITUS	60_70	UKBB	CD2_BENIGN_DESCENDING_COLON_EXALLC	2.48687905249789	-13.5157052349031	-13.518512448386	-13.5112290044324	-13.5283161489565	4.24729353585381	1.00973531097734	2203.41868017877	2701.72056282516	3463.45037030045	4087.22052763923	1.00781113782177	0.0137817604088701	0.995105830313994	0.996007667296293	0.996887389012694	0.997359081848659	2.50471407353958e-05	616	44276	520	448	288	189	98	37	1	0	0	1	1	1	44170	44242	44402	44501	44592	44653	201	202	202	201	201	201
H8_TINNITUS	60_70	UKBB	CD2_BENIGN_ENDOCRINE_OTH	-12.2019135441942	-12.2004623752079	-12.1989852301971	3.32601761215571	-12.1851437051957	-12.192617900166	2355.79983100275	1780.44853897922	1921.37122516016	1.00514998569996	2564.44257324504	4066.501727084	0.995867359030044	0.994532566278597	0.994934182186317	0.000936377193856788	0.996208805160704	0.997607701249072	274	67021	211	185	155	99	56	25	0	1	1	1	0	0	66756	66782	66812	66868	66911	66942	328	327	327	327	328	328
H8_TINNITUS	60_70	UKBB	CD2_BENIGN_ENDOCRINE_OTH_EXALLC	-12.2229126829112	-12.2218326157076	-12.2184732531626	3.35921539536051	-12.189066285874	-12.2052887309796	2392.51681786802	1818.60784752078	1947.93316253544	1.00759428882244	2641.70094955856	4143.09151484	0.995923777495767	0.994637910444196	0.99499527631384	0.00085638419048053	0.99631849574313	0.997649485337737	274	44184	211	185	155	99	56	25	0	1	1	1	0	0	44044	44070	44100	44156	44199	44230	203	202	202	202	203	203
H8_TINNITUS	60_70	UKBB	CD2_BENIGN_EXALLC	1.68036791206882	-0.0256942595974205	0.242826673171656	1.52170667872661	1.387500439371	0.920664632709018	0.430337860127864	0.718503885268947	0.718235694888292	0.464736997878155	0.514443940328975	1.00767677542085	9.43172649999913e-05	0.971473105823898	0.735297079380354	0.00105909308882037	0.00699488392732081	0.360900395049423	8375	41907	6215	5510	4209	3130	2046	997	15	11	9	10	5	1	43874	44579	45880	46959	48043	49092	178	182	184	183	188	192
H8_TINNITUS	60_70	UKBB	CD2_BENIGN_HEAMANGIOMA_LYMPHANGIOMA	-12.1697894236584	-12.1695659843563	-12.1748114852851	-12.1739676147446	3.02948469573987	-12.1648128773666	2173.31878987118	1578.3268527378	1780.99000515591	2129.97568591176	1.0045684269989	2596.18154956987	0.995532161968092	0.993848034338002	0.994545719835822	0.995439681315328	0.00256380318335307	0.996261401339696	334	66927	233	211	169	127	92	55	0	1	1	1	1	0	66702	66724	66766	66808	66843	66880	326	325	325	325	325	326
H8_TINNITUS	60_70	UKBB	CD2_BENIGN_HEAMANGIOMA_LYMPHANGIOMA_EXALLC	-13.164652744184	-13.1657757480524	-13.1787947707974	-13.1774245781926	3.05734602454145	-13.1527524895315	3591.33730397311	2645.66843083978	2982.29886353978	3555.79997205081	1.00699219247177	4356.14200422	0.99707522608982	0.996029462452187	0.996474155295562	0.997043129636461	0.00239646423435233	0.997590904477416	334	44157	233	211	169	127	92	55	0	1	1	1	1	0	44056	44078	44120	44162	44197	44234	202	201	201	201	201	202
H8_TINNITUS	60_70	UKBB	CD2_BENIGN_HEMANGIOMA	-12.1704531500697	-12.1697295537279	-12.1746785985719	-12.1743421812098	3.05386318308525	-12.1654004552026	2200.86242070995	1605.53768982374	1808.28413406933	2144.13267151797	1.00467339635342	2597.1380406983	0.995587835439143	0.993952215259605	0.994628103783291	0.995469651855302	0.00236847201853417	0.996262597693569	328	66934	227	206	166	126	91	55	0	1	1	1	1	0	66709	66730	66770	66810	66845	66881	326	325	325	325	325	326
H8_TINNITUS	60_70	UKBB	CD2_BENIGN_HEMANGIOMA_EXALLC	-13.1656467539727	-13.1654289218917	-13.1774957109608	-13.177601667698	3.08094733310786	-13.1536582848587	3633.4136406443	2693.06911003121	3029.77823541818	3579.21994044732	1.0071435778375	4357.89881464018	0.997108877675436	0.996099450031395	0.996529750228462	0.997062437810219	0.00222007142333199	0.997591709818384	328	44149	227	206	166	126	91	55	0	1	1	1	1	0	44048	44069	44109	44149	44184	44220	202	201	201	201	201	202
H8_TINNITUS	60_70	UKBB	CD2_BENIGN_LEIOMYOMA_UTERI	-13.5922824453778	-13.5885992789951	1.9683325773619	-13.5894185631199	2.04203430562628	-13.594633634248	3124.60409728263	2219.40486390121	1.00886851988367	2840.53515890712	1.00905898459506	3203.67181970138	0.996529148087964	0.995114876963094	0.0510534973349151	0.996182851014205	0.0430008614214637	0.996614223820742	932	34798	517	467	402	345	323	242	2	2	2	1	1	0	35031	35081	35146	35203	35225	35306	180	180	180	181	181	182
H8_TINNITUS	60_70	UKBB	CD2_BENIGN_LEIOMYOMA_UTERI_EXALLC	-13.6137723712346	-13.6092496911512	1.94357727234599	-13.6102328170729	2.04561805849963	-13.6153079735034	3095.55515785788	2210.70061928224	1.01217129392257	2846.97901678596	1.01235550301325	3209.67044452103	0.99649103853072	0.99508818990098	0.0548318989282404	0.996185657426233	0.0433158135535753	0.996615412195566	932	24368	517	467	402	345	323	242	2	2	2	1	1	0	24657	24707	24772	24829	24851	24932	124	124	124	125	125	126
H8_TINNITUS	60_70	UKBB	CD2_BENIGN_LIPOMATOUS	2.12624793226323	2.14607984038432	-13.1658784689345	-13.168085362415	-13.1727892080707	-13.1708241983317	1.00631728869895	0.714800335300161	1625.58831284609	1995.96282883936	1952.61725088915	2820.13971749323	0.0346093165672371	0.00267905129915338	0.99353788641839	0.994736106485701	0.994617334552471	0.99627367430989	1004	66078	713	657	536	380	264	145	3	2	0	0	0	0	66043	66099	66220	66376	66492	66611	323	324	326	326	326	326
H8_TINNITUS	60_70	UKBB	CD2_BENIGN_LIPOMATOUS_EXALLC	2.12655617943399	2.16557477405655	-13.6215269278871	-13.6281734114578	-13.6315199084075	-13.6213820900346	1.00913562999172	0.718482875528282	2073.56912092067	2533.65543198455	2501.0868139359	3611.70596119052	0.0350911827976905	0.00257748110839313	0.994758637292026	0.995708312745818	0.99565136029365	0.996990822392956	1004	43698	713	657	536	380	264	145	3	2	0	0	0	0	43784	43840	43961	44117	44233	44352	202	203	205	205	205	205
H8_TINNITUS	60_70	UKBB	CD2_BENIGN_LIPO_INTRATHO	-11.0000557081662	-10.9994716626859	-10.997986215763	-10.998226901713	-11.0079680107234	-11.0162318720304	2049.20530696875	1561.62579329982	1877.4328865887	2499.69502017515	2384.87920525562	7222.97912363071	0.995717006764831	0.99438006461857	0.995326025619094	0.996489456890724	0.996317190189327	0.998783095206172	110	67141	88	80	51	35	15	5	0	0	0	0	0	0	66836	66844	66873	66889	66909	66919	327	327	327	327	327	327
H8_TINNITUS	60_70	UKBB	CD2_BENIGN_LIPO_INTRATHO_EXALLC	-11.9945780427805	-11.9915573197132	-11.9883656294886	-11.9873315378664	-12.0187971972942	-12.0323442407135	3432.18700757895	2609.07124421719	3127.1548537908	4154.48935333397	4089.30222397128	11423.8932664282	0.997211611974521	0.996332854159832	0.996941210505259	0.997697793236587	0.997654954710667	0.999159619255802	110	44215	88	80	51	35	15	5	0	0	0	0	0	0	44035	44043	44072	44088	44108	44118	202	202	202	202	202	202
H8_TINNITUS	60_70	UKBB	CD2_BENIGN_LIPO_NOS	-10.9948232947186	-10.9961302923831	-11.0098348748314	-11.009751936052	-11.0232135429565	-11.0287352257815	1965.84785885457	1366.28564104204	1795.5160279895	2210.29565501573	2354.12884331738	3440.992003749	0.995537521390184	0.993578540526384	0.995107522251218	0.996025656232012	0.996263917422828	0.997442701846954	118	67069	88	78	55	38	26	13	0	0	0	0	0	0	66771	66781	66804	66821	66833	66846	328	328	328	328	328	328
H8_TINNITUS	60_70	UKBB	CD2_BENIGN_LIPO_NOS_EXALLC	-11.9787665789423	-11.9838194163326	-12.0164242090896	-12.0160626267275	-12.0549761612361	-12.0657382859276	3244.02638201372	2264.10480955115	3009.71665876846	3706.14334360368	3947.33548132474	5844.42185038076	0.997053768969325	0.995776847517969	0.996814419771841	0.997413102202021	0.997563302016235	0.998352778135992	118	44171	88	78	55	38	26	13	0	0	0	0	0	0	43999	44009	44032	44049	44061	44074	202	202	202	202	202	202
H8_TINNITUS	60_70	UKBB	CD2_BENIGN_LIPO_SKIN_HEADFACENECK	-11.5276304748907	3.94740847187493	-11.5381361515708	-11.5454622910963	-11.5415963540412	-11.5503966396655	3283.28928023751	1.00769043594707	2158.88188607814	2483.38154739013	2173.2467772937	3167.61840424516	0.997198632622155	8.95526486335523e-05	0.995735729254709	0.996290576881092	0.995762644930055	0.997090601975636	105	67053	65	61	63	56	42	18	1	1	0	0	0	0	66765	66769	66767	66774	66788	66812	327	327	328	328	328	328
H8_TINNITUS	60_70	UKBB	CD2_BENIGN_LIPO_SKIN_HEADFACENECK_EXALLC	-11.4823466796525	4.01265777249448	-11.5114793748252	-11.5255118513476	-11.5225009015551	-11.5441505593562	3337.86092414502	1.01181676751466	2191.94941987435	2502.02953106668	2229.20124314799	3254.76278908901	0.997255257400985	7.31517471343413e-05	0.995809762140593	0.996324585571469	0.995875839087546	0.997170030265365	105	44139	65	61	63	56	42	18	1	1	0	0	0	0	43976	43980	43978	43985	43999	44023	202	202	203	203	203	203
H8_TINNITUS	60_70	UKBB	CD2_BENIGN_LIPO_SKIN_LIMBS	-12.0090772742038	-12.0134989557185	-12.0099505053527	-12.0146027864015	-12.0116004580089	-12.000394992191	2637.44637863325	1971.74992200824	1929.26595671265	2150.30173817993	1970.10337450709	2658.47085232788	0.996367006997765	0.995138670514955	0.995033089056417	0.99554192045776	0.995135376496491	0.99639834404713	213	66908	143	128	120	92	79	45	0	0	0	0	0	0	66651	66666	66674	66702	66715	66749	327	327	327	327	327	327
H8_TINNITUS	60_70	UKBB	CD2_BENIGN_LIPO_SKIN_LIMBS_EXALLC	-13.0119435026511	-13.0217139823119	-13.0154876861803	-13.0256394533491	-13.0185141141148	-12.9929325197363	4341.87373491644	3247.76888883511	3208.32095366585	3551.40422330493	3302.5873482913	4468.09933136729	0.997608863380116	0.996800943336694	0.996763157944208	0.997073570717561	0.996854816112304	0.997679808599195	213	44057	143	128	120	92	79	45	0	0	0	0	0	0	43925	43940	43948	43976	43989	44023	202	202	202	202	202	202
H8_TINNITUS	60_70	UKBB	CD2_BENIGN_LIPO_SKIN_TRUNK	-12.1696885579259	2.84425204290881	-12.1652368760388	-12.1582512435136	-12.1536731614798	-12.1561033490263	2700.96798724714	1.00520270007865	2025.70729056063	2445.67837598185	2125.8061793158	2890.67724484603	0.99640500227989	0.00466163066104562	0.995208391467355	0.996033476400248	0.995438353957569	0.9966446829677	250	66814	157	158	134	95	72	55	1	1	0	0	0	0	66580	66579	66603	66642	66665	66682	326	326	327	327	327	327
H8_TINNITUS	60_70	UKBB	CD2_BENIGN_LIPO_SKIN_TRUNK_EXALLC	-12.1703961896278	2.85476600235747	-12.1575699094292	-12.1399692451889	-12.1314386333532	-12.1348640726307	2670.86333249493	1.00767482593831	2044.81330986556	2452.98897130906	2145.47951792466	2965.83260815728	0.996364270123503	0.00461100618694856	0.995256153639854	0.996051244175352	0.995488450984604	0.996735421395758	250	44001	157	158	134	95	72	55	1	1	0	0	0	0	43891	43890	43914	43953	43976	43993	202	202	203	203	203	203
H8_TINNITUS	60_70	UKBB	CD2_BENIGN_LIPO_SPERMATIC	3.41889087374409	-12.2587403000487	-12.2496414134891	-12.2489026550917	-12.2538650034742	-12.2382958662405	1.0136804541762	1784.17582406378	1971.65287830194	2763.38128720657	3827.99327641981	5819.55638957486	0.000744214585678243	0.994517926691187	0.995042871395255	0.996463326158781	0.997445880310544	0.998322081706714	231	31014	183	163	126	70	35	13	1	0	0	0	0	0	30918	30938	30975	31031	31066	31088	143	144	144	144	144	144
H8_TINNITUS	60_70	UKBB	CD2_BENIGN_LIPO_SPERMATIC_EXALLC	3.49838243336729	-13.3714908726198	-13.3521335016288	-13.349956202543	-13.3634750014306	-13.334543283515	1.02235012604577	3239.77884037032	3620.47438617534	5021.24959619974	7043.03706474122	10479.5776824572	0.000621846126737342	0.996706912305423	0.997057447204747	0.997878673189119	0.998486092876332	0.998984746937077	231	19177	183	163	126	70	35	13	1	0	0	0	0	0	19148	19168	19205	19261	19296	19318	76	77	77	77	77	77
H8_TINNITUS	60_70	UKBB	CD2_BENIGN_MELANOCYTIC	-13.1761610320086	-13.1758958061504	-13.1755968692651	-13.175322812668	2.24803849659278	-13.1783865746615	2662.20239152554	1845.89504638197	2049.04893383179	2236.26470953604	1.00425492396116	3765.89905557846	0.996051009280749	0.994304792903712	0.994869554989412	0.995299158550352	0.0251875691220916	0.99720788858951	641	66530	461	434	356	286	201	95	0	0	0	1	1	0	66394	66421	66499	66569	66654	66760	316	316	316	315	315	316
H8_TINNITUS	60_70	UKBB	CD2_BENIGN_MELANOCYTIC_EXALLC	-13.1798879429901	-13.1816690237838	-13.1793860936662	-13.1792394945253	2.30674070187376	-13.201631631211	2681.35190431555	1875.40545314618	2073.11894200696	2267.18887154266	1.00663491740447	3852.79833810277	0.996078102713908	0.994391952105969	0.994927663029391	0.995361898328849	0.0219324006715173	0.997266050148573	641	44079	461	434	356	286	201	95	0	0	0	1	1	0	44062	44089	44167	44237	44322	44428	197	197	197	196	196	197
H8_TINNITUS	60_70	UKBB	CD2_BENIGN_MELANOCYTIC_FACE	-12.0074024282759	-12.0105564805409	-12.0084017138197	-12.0098501678095	-12.0071145796529	-12.0075092128358	2975.26374792317	2050.0168841142	2211.74355022387	2620.36129570989	2530.43403575439	3934.56936479152	0.996779951016803	0.995325412764183	0.99566800081624	0.996343084255872	0.996213987301649	0.997565021618649	156	66924	115	107	84	65	47	26	0	0	0	0	0	0	66643	66651	66674	66693	66711	66732	322	322	322	322	322	322
H8_TINNITUS	60_70	UKBB	CD2_BENIGN_MELANOCYTIC_FACE_EXALLC	-12.0167849874855	-12.0247559616798	-12.0202135049215	-12.0226453414183	-12.0141330789498	-12.0146379454765	2945.75506184469	2061.44050656032	2224.74868362019	2625.41335103205	2594.19094973169	3952.96748889769	0.996745153477395	0.995345821191865	0.995689087858805	0.996346232654241	0.996304876080799	0.997574915708848	156	44117	115	107	84	65	47	26	0	0	0	0	0	0	43960	43968	43991	44010	44028	44049	198	198	198	198	198	198
H8_TINNITUS	60_70	UKBB	CD2_BENIGN_MELANOCYTIC_LOWERLIMB	-11.0168770988765	-11.0212846187001	-11.0166426162693	-11.0095807584983	-11.0120350069422	-11.0168360418586	2242.69932469938	1501.75174459538	1793.52334092791	1864.72262476341	2053.79356927035	3699.74777896067	0.99608054423698	0.994144415725699	0.995099058049079	0.995289206364424	0.995721921254841	0.997624121718103	101	67094	70	64	53	49	30	10	0	0	0	0	0	0	66799	66805	66816	66820	66839	66859	326	326	326	326	326	326
H8_TINNITUS	60_70	UKBB	CD2_BENIGN_MELANOCYTIC_LOWERLIMB_EXALLC	-12.0405455637536	-12.0506722481998	-12.0370730453596	-12.0180548975244	-12.0257741080989	-12.0357790967363	3687.51821068987	2509.27537023081	2999.00690646622	3112.63965704886	3475.34277278201	6238.12389575908	0.997394738740506	0.996168213146776	0.996797550238129	0.996919336098892	0.997239075115315	0.998460569792945	101	44200	70	64	53	49	30	10	0	0	0	0	0	0	44030	44036	44047	44051	44070	44090	201	201	201	201	201	201
H8_TINNITUS	60_70	UKBB	CD2_BENIGN_MELANOCYTIC_TRUNK	-12.173567080849	-12.1745145219869	-12.17394922941	-12.1742343992636	3.19919948408381	-12.1823156288634	2526.03368752094	1746.71587337242	1963.83704571812	2200.5997853514	1.00438828401898	3857.15159807411	0.996154816274273	0.994438833086179	0.995053895156964	0.995585937896103	0.00144643088531718	0.997479988756511	263	67010	184	175	145	108	81	40	0	0	0	1	1	0	66765	66774	66804	66841	66868	66909	324	324	324	323	323	324
H8_TINNITUS	60_70	UKBB	CD2_BENIGN_MELANOCYTIC_TRUNK_EXALLC	-12.1659791155178	-12.1714317301846	-12.1681549724258	-12.1700160778792	3.26516236016675	-12.1979663893804	2548.17156763715	1781.06054999922	1990.36075373008	2229.08510160554	1.00681050480285	3965.32027422963	0.996190597937643	0.994547449904334	0.995122129247262	0.995643854204445	0.00118246922070614	0.997545581937217	263	44195	184	175	145	108	81	40	0	0	0	1	1	0	44072	44081	44111	44148	44175	44216	202	202	202	201	201	202
H8_TINNITUS	60_70	UKBB	CD2_BENIGN_MENINGES	-11.1906569590053	3.06243566748958	-11.1936790429377	-11.1873912791887	-11.2044209064793	-11.2052559847774	1850.76417343986	1.00524533562153	1474.19236334295	1939.73693266387	2474.23341178779	3975.47705492799	0.995175615492001	0.0023155637975564	0.993941646906005	0.995398243369793	0.996386838906555	0.997751090299691	160	67081	123	110	86	54	30	17	1	1	0	0	0	0	66789	66802	66826	66858	66882	66895	328	328	329	329	329	329
H8_TINNITUS	60_70	UKBB	CD2_BENIGN_MENINGES_CEREBRAL	-11.2206037966494	3.3567452400491	-11.2246118300585	-11.2183277556842	-11.2330617647015	-11.2325315596478	2154.41293001182	1.00550675870184	1718.93507267713	2321.00438950182	2903.92030788841	5252.20441804293	0.995844479981828	0.000842739741918959	0.994789866717421	0.996143524888013	0.996913598428843	0.998293619980301	122	67110	95	83	65	44	22	13	1	1	0	0	0	0	66808	66820	66838	66859	66881	66890	328	328	329	329	329	329
H8_TINNITUS	60_70	UKBB	CD2_BENIGN_MENINGES_CEREBRAL_EXALLC	-11.2596966459767	3.34645400999287	-11.2717989310277	-11.2544907743264	-11.2926802477345	-11.2908440237333	2177.95738494695	1.00813863719535	1751.89872883139	2373.63919483355	2995.17812592882	5422.63632107656	0.99587508086428	0.000901987328109701	0.99486640857678	0.996216884688321	0.996991753580561	0.998338670882193	122	44213	95	83	65	44	22	13	1	1	0	0	0	0	44036	44048	44066	44087	44109	44118	203	203	204	204	204	204
H8_TINNITUS	60_70	UKBB	CD2_BENIGN_MENINGES_EXALLC	-11.2130539493991	3.05559414760829	-11.2210590597285	-11.2047761923667	-11.2460323526682	-11.2498384006426	1852.10450848635	1.00775975102742	1493.52444400182	1966.62978514933	2510.557141324	4097.60830937174	0.995169458348585	0.00242886034736718	0.99400543754975	0.995454116666268	0.996425890720343	0.997809438965999	160	44215	123	110	86	54	30	17	1	1	0	0	0	0	44048	44061	44085	44117	44141	44154	203	203	204	204	204	204
H8_TINNITUS	60_70	UKBB	CD2_BENIGN_OTHERDIGESTIVE	-12.0059026370275	-12.0053446468195	-12.0062463899159	-12.0071863718845	-12.0000879690408	-12.0194430443287	2862.18339224422	2104.68829977865	2410.62792683359	3098.54825101387	3307.41429026408	5333.18526624257	0.996653150777516	0.995448814345636	0.996026114641664	0.996908124750143	0.997105090843939	0.998201802593121	145	66900	121	103	72	49	31	10	0	0	0	0	0	0	66597	66615	66646	66669	66687	66708	327	327	327	327	327	327
H8_TINNITUS	60_70	UKBB	CD2_BENIGN_OTHERDIGESTIVE_EXALLC	-12.0048422082252	-12.006325523782	-12.0094814667018	-12.0064048004661	-11.9938286870144	-12.0413790885373	2869.81679228124	2120.92388624871	2428.39016601472	3061.36927796396	3362.31508411587	5434.3226431773	0.996662347804369	0.995483284117254	0.996054118106531	0.996870779186338	0.997153844836049	0.998232047812674	145	44094	121	103	72	49	31	10	0	0	0	0	0	0	43916	43934	43965	43988	44006	44027	202	202	202	202	202	202
H8_TINNITUS	60_70	UKBB	CD2_BENIGN_OTHER_NOS	-12.0088414602415	-12.0062279255592	-12.0116855261614	-12.0043457834605	-12.0090724055972	-12.0207603002474	3293.53769079211	2231.8555994863	2727.16097219061	2820.22939027407	2669.38433881827	3770.72835500653	0.997090773246573	0.995707814746604	0.996485756601319	0.99660380348003	0.996410475254166	0.997456416399121	152	67071	94	89	75	67	51	25	0	0	0	0	0	0	66803	66808	66822	66830	66846	66872	326	326	326	326	326	326
H8_TINNITUS	60_70	UKBB	CD2_BENIGN_OTHER_NOS_EXALLC	-12.0135075723182	-12.0087079260184	-12.0212736559041	-12.0027161496426	-12.01395187405	-12.0434013387883	3293.87012665943	2264.78589634682	2759.42048590153	2860.22837748397	2708.02825139214	3792.93177380198	0.997089936581224	0.995769349426194	0.996524067875448	0.996651752051963	0.996460260240811	0.997466543451328	152	44175	94	89	75	67	51	25	0	0	0	0	0	0	44033	44038	44052	44060	44076	44102	200	200	200	200	200	200
H8_TINNITUS	60_70	UKBB	CD2_BENIGN_OVARY	-13.0068935177001	-13.0064090831929	-13.0061584774637	-13.0063636733953	-13.0059136733409	-13.0065313917413	3662.01567707357	2610.23565192022	2916.90667632181	3701.77045282626	3723.2455422481	6222.38934293957	0.99716604771354	0.996024278479386	0.996442334359842	0.997196596723777	0.997212862676603	0.99833219966512	264	35802	199	174	136	90	67	34	0	0	0	0	0	0	35684	35709	35747	35793	35816	35849	183	183	183	183	183	183
H8_TINNITUS	60_70	UKBB	CD2_BENIGN_OVARY_EXALLC	-13.0096442503778	-13.0090906616649	-13.0087754905422	-13.0090038950897	-13.0084447876479	-13.0092291864014	3594.62832008026	2546.74693423841	2875.059406412	3639.38111547943	3701.67540389502	6051.44762521221	0.997112310174024	0.995924327105287	0.996389825657371	0.997147959796938	0.997196076165419	0.998284731891686	264	24894	199	174	136	90	67	34	0	0	0	0	0	0	24834	24859	24897	24943	24966	24999	125	125	125	125	125	125
H8_TINNITUS	60_70	UKBB	CD2_BENIGN_PARATHYROID	-11.0179607987623	-11.0235169427443	-11.027658321211	-11.020694656816	-11.0223410091993	-11.0354068518732	1984.004483727	1396.01630089441	1648.34233196608	1964.41335291095	2296.16816816366	3916.27460044783	0.995569054556663	0.99369964192759	0.994662072004194	0.995523754724666	0.996169913832268	0.997751697724132	123	67119	94	84	70	42	23	8	0	0	0	0	0	0	66820	66830	66844	66872	66891	66906	328	328	328	328	328	328
H8_TINNITUS	60_70	UKBB	CD2_BENIGN_PARATHYROID_EXALLC	-12.0366574067516	-12.0503330005826	-12.0621747610759	-12.0432424315618	-12.0484258962103	-12.0812528233609	3278.95008075719	2329.71710725182	2721.14049150699	3294.7829464991	3859.68208922331	6695.36010935663	0.997071061985486	0.99587300460156	0.996463177287857	0.997083542085593	0.997509318858469	0.998560280595133	123	44192	94	84	70	42	23	8	0	0	0	0	0	0	44019	44029	44043	44071	44090	44105	202	202	202	202	202	202
H8_TINNITUS	60_70	UKBB	CD2_BENIGN_PERIPH_AUTO_NEURO	-11.0085606883853	-11.0029319051838	-11.0104923959182	-11.0026033508398	-11.0141426993886	-11.0219554285906	2514.12599640877	1595.35306064091	1993.94254570554	2007.42889102913	1865.9473022118	2478.8276656408	0.996506327624438	0.994497142915132	0.995594127191607	0.995626862088086	0.995290347498977	0.996452266847725	110	67102	66	65	54	51	37	21	0	0	0	0	0	0	66820	66821	66832	66835	66849	66865	326	326	326	326	326	326
H8_TINNITUS	60_70	UKBB	CD2_BENIGN_PERIPH_AUTO_NEURO_EXALLC	-12.0141053165973	-11.9999779675669	-12.0177784444794	-11.9994548607745	-12.0276564915613	-12.046791538141	4136.27214879774	2674.98434483465	3314.97366619952	3349.47138702181	3133.76176907304	4126.75759302581	0.997682489130177	0.99642070240322	0.997107434375769	0.997141590959985	0.99693765558356	0.997670826282574	110	44183	66	65	54	51	37	21	0	0	0	0	0	0	44027	44028	44039	44042	44056	44072	200	200	200	200	200	200
H8_TINNITUS	60_70	UKBB	CD2_BENIGN_RECTOSIGMOID_JUNC	-10.9912010705909	-10.9901514510284	-10.9966043511588	-10.9945342298895	-10.9878367670643	-11.0173086190656	1755.18244840629	1311.50123890696	1763.95428659255	1984.78038747141	2606.50065108985	7588.41645137744	0.99500356653481	0.993313944907242	0.995025968604483	0.995580204083435	0.996636486799577	0.998841584747381	130	67094	109	90	54	43	18	4	0	0	0	0	0	0	66788	66807	66843	66854	66879	66893	327	327	327	327	327	327
H8_TINNITUS	60_70	UKBB	CD2_BENIGN_RECTOSIGMOID_JUNC_EXALLC	-11.9726598666096	-11.9707179434597	-11.9839709444095	-11.9810980683512	-11.9657709701835	-12.0318406366436	2913.68875112608	2189.43928554308	2915.22766578757	3280.9261120295	4433.23716567176	13475.9562355718	0.996721415912083	0.995637602967293	0.99672005086418	0.997086337333604	0.997846428700708	0.999287618745657	130	44197	109	90	54	43	18	4	0	0	0	0	0	0	44016	44035	44071	44082	44107	44121	202	202	202	202	202	202
H8_TINNITUS	60_70	UKBB	CD2_BENIGN_RECTUM	-12.4955552503103	1.2411101145147	1.53689919406315	-12.495991469925	-12.4962263075851	-12.4988290415202	1320.84186290274	1.00507388309015	1.00490388364498	1361.85648054882	1428.97990775409	2515.52860585772	0.992451888314405	0.216888323695991	0.126165511067645	0.99267895045967	0.993022701783528	0.996035592016803	1152	66513	887	770	551	429	259	100	2	2	1	0	0	0	66455	66572	66791	66913	67083	67242	321	321	322	323	323	323
H8_TINNITUS	60_70	UKBB	CD2_BENIGN_RECTUM_ANAL	-12.4952523615126	1.23044324576482	1.52661148442516	-12.4959365872587	-12.4965203610476	-12.4986805160904	1313.05708935055	1.0050774420503	1.00490691090506	1352.79292141875	1420.22512977956	2515.09899961658	0.992407322916008	0.220866492319391	0.128722952846595	0.992629934017287	0.99297952712369	0.996034961975716	1163	66497	897	779	557	433	262	100	2	2	1	0	0	0	66440	66558	66780	66904	67075	67237	321	321	322	323	323	323
H8_TINNITUS	60_70	UKBB	CD2_BENIGN_RECTUM_ANAL_EXALLC	-13.4775694286459	1.28427159265338	1.5764214860649	-13.4796348450426	-13.4825074700458	-13.487737272237	2187.34665086852	1.00776208444997	1.00751423360783	2265.80497190954	2416.50679057137	4229.07090531229	0.995083780379931	0.202528865571283	0.117661659041451	0.995253285600655	0.995548355675286	0.997455318360268	1163	44133	897	779	557	433	262	100	2	2	1	0	0	0	44199	44317	44539	44663	44834	44996	198	198	199	200	200	200
H8_TINNITUS	60_70	UKBB	CD2_BENIGN_RECTUM_EXALLC	-13.4781850471932	1.29509623668365	1.58617434042742	-13.4794840529684	-13.4815546421769	-13.4879951755032	2199.773151802	1.00775552924729	1.00750914247821	2281.43029395767	2430.23992661106	4229.82787699924	0.995111328428582	0.198747076984533	0.115406023840951	0.995285847799855	0.995573824207176	0.997455725107182	1152	44139	887	770	551	429	259	100	2	2	1	0	0	0	44204	44321	44540	44662	44832	44991	198	198	199	200	200	200
H8_TINNITUS	60_70	UKBB	CD2_BENIGN_SALIVARY	-10.9978837808655	-10.999726275148	-10.9993194203337	-11.0087261726867	-11.0040356706236	-11.0180925182699	2042.78330447441	1406.8968218334	1545.75646532505	1687.96550561078	1769.32927606075	3412.89394096303	0.995704390543812	0.99376185785787	0.99432244776019	0.994796321163346	0.995037727750397	0.997424135999801	117	67093	85	80	68	51	34	17	0	0	0	0	0	0	66797	66802	66814	66831	66848	66865	328	328	328	328	328	328
H8_TINNITUS	60_70	UKBB	CD2_BENIGN_SALIVARY_EXALLC	-11.985820789765	-11.9920939266984	-11.9910216592295	-12.0139873556598	-12.0044911602245	-12.0380102642859	3394.19689247957	2338.12629997519	2574.52236760907	2813.05090708228	2966.98682068449	5676.46137791456	0.997182461187673	0.995907721218695	0.996283809152501	0.996592402270314	0.996771751071709	0.998307936107764	117	44171	85	80	68	51	34	17	0	0	0	0	0	0	44001	44006	44018	44035	44052	44069	202	202	202	202	202	202
H8_TINNITUS	60_70	UKBB	CD2_BENIGN_SALIVARY_KNOWN	-10.9998304118235	-11.0002330608422	-11.0000605899656	-11.0072405411401	-10.9984196659328	-11.0095218630588	2115.22350057339	1440.61440228817	1609.00653711676	1757.53747718941	2029.00808864918	3974.74387365908	0.99585076692991	0.99390757802982	0.994545261351167	0.995002980030006	0.99567501661559	0.997789966709026	108	67104	79	75	62	46	28	14	0	0	0	0	0	0	66805	66809	66822	66838	66856	66870	328	328	328	328	328	328
H8_TINNITUS	60_70	UKBB	CD2_BENIGN_SIGMOID_COLON	2.04633830307776	0.730335648260374	-12.1573048730834	2.5941164729131	1.70828805689528	3.09014408769247	0.715899523583854	1.00510369400071	758.698927016475	0.586220204591886	1.00460680437117	1.00406161057436	0.00425762472391724	0.467454382161347	0.987215336121963	9.63721447126847e-06	0.0890454874462298	0.00208644077698998	1859	66139	1520	1308	878	659	354	108	5	4	3	5	2	1	66153	66365	66795	67014	67319	67565	320	321	322	320	323	324
H8_TINNITUS	60_70	UKBB	CD2_BENIGN_SIGMOID_COLON_EXALLC	2.07774190759207	0.772679440917067	-13.1376558916138	2.63246180259709	1.78409229152174	3.14020264477411	0.719868189932531	1.00769536983096	1265.84277539749	0.590793586240984	1.00716562435029	1.00630130704425	0.0038982388977865	0.443213046325862	0.991719236524686	8.35784579773607e-06	0.0764943563453001	0.00180520288422159	1859	44132	1520	1308	878	659	354	108	5	4	3	5	2	1	44266	44478	44908	45127	45432	45678	200	201	202	200	203	204
H8_TINNITUS	60_70	UKBB	CD2_BENIGN_SKIN	-13.1685459454986	-13.1681587871572	-13.169350606563	2.37834711026855	-13.1752444794414	-13.1854281610305	2979.71924619089	2084.98444904532	2124.75659167021	1.00483931282109	2447.10895352957	4369.66369664234	0.996473847222465	0.994960825368745	0.995054702129252	0.0179381192938124	0.995704207059378	0.997592392842468	512	66511	364	336	298	236	159	78	1	1	1	1	0	0	66340	66368	66406	66468	66545	66626	318	318	318	318	319	319
H8_TINNITUS	60_70	UKBB	CD2_BENIGN_SKIN_EXALLC	-13.1569203073226	-13.1569210958588	-13.1613386756185	2.40880218385137	-13.1823475739967	-13.2159340383308	3030.56399062591	2116.86220092532	2157.07460508197	1.00736743580183	2527.82144493603	4484.38837672817	0.996536067003704	0.995040944744358	0.995131756802589	0.0167940753906151	0.995839127026755	0.997648559050717	512	43982	364	336	298	236	159	78	1	1	1	1	0	0	43935	43963	44001	44063	44140	44221	194	194	194	194	195	195
H8_TINNITUS	60_70	UKBB	CD2_BENIGN_SKIN_EYELID	-12.1745973513625	-12.1709088746165	-12.1755343915893	3.22765285195962	-12.1898001979967	-12.1808189528647	2882.94708229573	2040.5679825729	2162.69713234608	1.00477507889773	2559.75336170702	5255.76435733386	0.996630567918429	0.995241068767445	0.995508099840475	0.00131670469485071	0.996200408694721	0.99815081536783	186	66984	146	132	112	89	51	23	1	1	1	1	0	0	66696	66710	66730	66753	66791	66819	327	327	327	327	328	328
H8_TINNITUS	60_70	UKBB	CD2_BENIGN_SKIN_EYELID_EXALLC	-12.1650311080339	-12.1577801685711	-12.1695061171656	3.23927519884544	-12.2071839506754	-12.1845104659729	2950.08979052304	2079.4306188557	2185.90298700351	1.00721594289051	2638.7314905055	5388.47385480761	0.99670984150174	0.995335045211005	0.99555798635951	0.00129959928113146	0.996308874586491	0.998195811140796	186	44139	146	132	112	89	51	23	1	1	1	1	0	0	43977	43991	44011	44034	44072	44100	201	201	201	201	202	202
H8_TINNITUS	60_70	UKBB	CD2_BENIGN_TRANSVERSE_COLON	-12.5426742253965	1.83029919287453	-12.5373503762268	2.10384666791827	-12.5361669485155	-12.5395774554862	1247.92533407181	0.71415327177938	1184.77720128798	1.00502947793716	1774.2216262739	3790.04199672449	0.991980740071638	0.010380371070904	0.991556917540435	0.0363207439302424	0.994362411840342	0.997360156693313	1166	66653	1000	842	525	329	175	56	3	3	1	1	0	0	66494	66652	66969	67165	67319	67438	322	322	324	324	325	325
H8_TINNITUS	60_70	UKBB	CD2_BENIGN_TRANSVERSE_COLON_EXALLC	-13.5413339180986	1.87094621503808	-13.5326160776238	2.14658104879719	-13.5353652322972	-13.5442154814591	2090.33720707168	0.717788246140294	1985.1364918492	1.00758990521052	3008.01778328242	6430.92164600934	0.994831290539434	0.00914612326026451	0.994560886945452	0.0331376611379889	0.99640972119287	0.998319570191258	1166	44408	1000	842	525	329	175	56	3	3	1	1	0	0	44371	44529	44846	45042	45196	45315	200	200	202	202	203	203
H8_TINNITUS	60_70	UKBB	CD2_FOLLICULAR_LYMPHOMA	-11.0048132780194	-11.0048364662511	-10.9988203393083	-11.002174235448	-10.9991597888176	-11.0177032315735	1897.01019478647	1378.88915281543	1560.33073078479	1770.01262195249	1906.3944100761	2653.90916896945	0.995371389471486	0.993632195974853	0.994375733242504	0.995040482581798	0.995396539645244	0.996687591966156	121	67076	95	88	65	46	30	15	0	0	0	0	0	0	66776	66783	66806	66825	66841	66856	326	326	326	326	326	326
H8_TINNITUS	60_70	UKBB	CD2_FOLLICULAR_LYMPHOMA_EXALLC	-12.0035554512143	-12.0041138129174	-11.9895224071786	-11.9970311330196	-11.9953200653726	-12.03405648822	3188.09813867107	2299.14513944873	2606.06378284929	2948.85712197422	3208.62526590549	4497.30916517137	0.996995880137856	0.995834167492277	0.996329245225313	0.996753922243557	0.997017146723277	0.997864995252746	121	44310	95	88	65	46	30	15	0	0	0	0	0	0	44134	44141	44164	44183	44199	44214	202	202	202	202	202	202
H8_TINNITUS	60_70	UKBB	CD2_INSITU	-13.5716199183314	0.660891324451885	-13.5688717186185	2.0648988512323	1.41440401577482	-13.5609552239501	1697.97202862514	1.00510102633566	1457.75396519917	0.714365121702005	1.00434628918196	2938.11985777238	0.993622703720556	0.510835553341083	0.992573344213795	0.00384584195866221	0.159047225412063	0.996317359770849	1917	65288	1483	1333	978	692	451	197	1	2	1	3	1	0	65406	65556	65911	66197	66438	66692	315	314	315	313	315	316
H8_TINNITUS	60_70	UKBB	CD2_INSITU_BREAST	3.04823613616686	-13.1777338870602	-13.1778939789693	-13.1775809581172	-13.1763962894647	-13.1780772075343	1.01155075395032	2350.70923744177	2588.0192056093	3012.16785773538	2995.72778580648	5086.43777679491	0.00258313679159723	0.995527198694809	0.995937281805341	0.996509439263062	0.996490599273307	0.997932821938773	413	35612	289	259	216	174	114	61	1	0	0	0	0	0	35554	35584	35627	35669	35729	35782	181	182	182	182	182	182
H8_TINNITUS	60_70	UKBB	CD2_INSITU_BREAST_EXALLC	2.92585524551419	-13.1735869815295	-13.1736997335113	-13.1735884895505	-13.1731251471617	-13.1738554096037	1.01477458237885	2256.71794673591	2469.47148349527	2891.31946975552	2936.08819047959	4839.42011982068	0.0039358701246718	0.995342376754567	0.995743606742568	0.996364647141513	0.99642020360839	0.997828003646024	413	24842	289	259	216	174	114	61	1	0	0	0	0	0	24839	24869	24912	24954	25014	25067	126	127	127	127	127	127
H8_TINNITUS	60_70	UKBB	CD2_INSITU_BREAST_INTRADUCTAL	2.74669983677713	2.06292258040352	-13.1705040249005	-13.1705515395035	-13.1702887177296	-13.1704526456588	1.01077164817978	1.00898786543823	2293.1137664868	2749.43473473243	2721.53117985815	4955.60152974932	0.00657913386999185	0.0408995913634781	0.995417373443184	0.99617792726323	0.996138817335035	0.99787947267534	521	35563	378	333	263	204	131	66	2	1	0	0	0	0	35524	35569	35639	35698	35771	35836	180	181	182	182	182	182
H8_TINNITUS	60_70	UKBB	CD2_INSITU_BREAST_INTRADUCTAL_EXALLC	2.63997403343922	1.99232541144537	-13.1740138709726	-13.1741253757224	-13.1735523862547	-13.1741660293662	1.01386470330643	1.01197569711589	2212.24065045574	2651.6895325194	2693.85708681127	4692.64490105052	0.00921771428712705	0.0489820043274043	0.995248581955631	0.996035965799044	0.996098184934212	0.997760015920616	521	24916	378	333	263	204	131	66	2	1	0	0	0	0	24931	24976	25046	25105	25178	25243	126	127	128	128	128	128
H8_TINNITUS	60_70	UKBB	CD2_INSITU_BREAST_NOS	3.96608685011012	-12.5634980135419	-12.5638373200749	-12.5639645477962	-12.5617832310194	-12.5667057838352	1.0119060651517	2803.47802614535	3045.26340466462	3623.39151558115	3518.40978831467	5707.27387044865	8.87615968928592e-05	0.996424374491723	0.996708178554148	0.99723337287621	0.99715131772431	0.99824315905446	155	35788	108	99	79	63	45	27	1	0	0	0	0	0	35650	35659	35679	35695	35713	35731	184	185	185	185	185	185
H8_TINNITUS	60_70	UKBB	CD2_INSITU_BREAST_NOS_EXALLC	3.87360305853683	-12.5908346423951	-12.5913964930594	-12.5918256111822	-12.587901038698	-12.5974495006182	1.01599880128445	2823.01876958127	3011.67367893754	3627.61608111507	3568.38418865773	5521.48861258135	0.000137509261083657	0.996441398345999	0.996664163297974	0.99723046682782	0.997185372838252	0.998179602921034	155	24944	108	99	79	63	45	27	1	0	0	0	0	0	24864	24873	24893	24909	24927	24945	126	127	127	127	127	127
H8_TINNITUS	60_70	UKBB	CD2_INSITU_DIGESTIVE	-11.1202282961144	-11.1015707955812	-11.1065016605736	5.08565502585254	-11.1140905084751	-11.1092158158517	1740.85170366427	1309.67058043077	1594.28200808921	0.714064890904793	2779.45866769744	5107.98903934505	0.994903300429543	0.993236722275245	0.994441614170944	1.06280339426534e-12	0.996809545075897	0.998264705596264	150	67109	128	109	68	34	19	8	0	1	1	2	0	0	66803	66822	66863	66897	66912	66923	328	327	327	326	328	328
H8_TINNITUS	60_70	UKBB	CD2_INSITU_DIGESTIVE_EXALLC	-12.1465669892275	-12.113961163782	-12.1250379379985	5.11796439135855	-12.1406996919841	-12.1336481353051	2911.39955985928	2185.17032910026	2708.15046029641	0.717647108231668	4687.55846381498	8678.20728243837	0.99667117825885	0.995576778182413	0.996427691743782	9.92165967071416e-13	0.997933494358222	0.998884418515945	150	44254	128	109	68	34	19	8	0	1	1	2	0	0	44072	44091	44132	44166	44181	44192	204	203	203	202	204	204
H8_TINNITUS	60_70	UKBB	CD2_INSITU_EXALLC	-13.5923050485049	0.662226973828075	-13.593724105398	2.06389508137664	1.43834118273407	-13.5861861302029	1704.34568898291	1.00738538409446	1477.08741840728	0.717567166488625	1.00646599946431	3009.12395115354	0.993636868709481	0.510941732384074	0.99265712418341	0.00402444132521111	0.152975315664283	0.996397565703642	1917	44503	1483	1333	978	692	451	197	1	2	1	3	1	0	44733	44883	45238	45524	45765	46019	203	202	203	201	203	204
H8_TINNITUS	60_70	UKBB	CD2_INSITU_OTHER_NOS	-12.1880221989792	-12.1913424206857	-12.1892269588851	3.6106946209987	-12.1788995498781	-12.1772938964129	2289.07827909142	1719.02271267374	2182.12590111911	1.00569979212749	3392.81879862044	4955.36331759997	0.995751744761093	0.99434143465351	0.995543086942726	0.000330384972534873	0.997135910985317	0.998039283017069	218	67005	187	161	103	73	37	10	1	1	1	1	0	0	66708	66734	66792	66822	66858	66885	327	327	327	327	328	328
H8_TINNITUS	60_70	UKBB	CD2_INSITU_OTHER_NOS_EXALLC	-12.5386785683552	-12.549238270101	-12.538956179663	3.68059595897974	-12.5068674785159	-12.4991072676344	2771.64029791941	2111.3398987202	2683.85077334644	1.00889651337865	4235.47575975702	5973.76154175402	0.996390446507307	0.995257616020805	0.996272295297639	0.000264145460932888	0.99764394308241	0.998330559837995	218	44442	187	161	103	73	37	10	1	1	1	1	0	0	44270	44296	44354	44384	44420	44447	202	202	202	202	203	203
H8_TINNITUS	60_70	UKBB	CD2_INSITU_PROSTATE	-13.0054389949726	-13.0049766477224	-13.0051139970474	-13.0049033787836	-13.0041934004808	-13.0051419893115	4515.77151833897	3232.60576141562	3671.67463719087	4992.21567437914	4634.67878381995	12261.3842565798	0.997702092633906	0.996790068800177	0.99717388957412	0.997921484054097	0.997761261996897	0.999153717081075	148	31070	117	112	83	50	36	8	0	0	0	0	0	0	30958	30963	30992	31025	31039	31067	143	143	143	143	143	143
H8_TINNITUS	60_70	UKBB	CD2_INSITU_PROSTATE_EXALLC	-13.0083613977178	-13.0077011448611	-13.0079448331838	-13.0074986224411	-13.0066767684155	-13.0078999853474	4694.89533958292	3412.50000333516	3837.11269988858	5294.05366003788	4901.4156168308	13326.4768303482	0.997789267557705	0.996958646513733	0.997295148909493	0.99803959828333	0.997882690387381	0.999221189437327	148	19213	117	112	83	50	36	8	0	0	0	0	0	0	19168	19173	19202	19235	19249	19277	76	76	76	76	76	76
H8_TINNITUS	60_70	UKBB	CD2_INSITU_SKIN	-11.996698014792	-11.9926118683137	-11.9984726909122	-12.0004839766322	-12.0046293130519	-11.9804054027322	2349.83605864854	1667.40179188921	1925.84167937518	2232.98579207391	2122.20475389657	4038.15390974623	0.995926550488417	0.994261348763426	0.995029012881645	0.995712039534413	0.995486647888912	0.997632837506006	192	66908	161	142	109	76	53	18	0	0	0	0	0	0	66612	66631	66664	66697	66720	66755	327	327	327	327	327	327
H8_TINNITUS	60_70	UKBB	CD2_INSITU_SKIN_EXALLC	-12.9837430210845	-12.9718439123724	-12.9873422440479	-12.9928588850652	-13.0032500189423	-12.9494351151799	3912.64089379498	2781.56175122908	3230.05805228674	3696.9966728773	3563.38173314192	6878.22590251319	0.997352297497706	0.99627907003597	0.996791892971011	0.997195891399994	0.997088420444026	0.998497846916875	192	44146	161	142	109	76	53	18	0	0	0	0	0	0	43976	43995	44028	44061	44084	44119	201	201	201	201	201	201
H8_TINNITUS	60_70	UKBB	CD2_LEIOMYOMA_ENDOMETRIOSIS	-12.0024452156037	-12.0021062115571	-12.0020387329329	-12.0023792131968	-12.0022910163212	-12.002324786112	4331.50377321444	2949.94211238004	3254.79083711725	3986.62033478844	3748.70424568478	4266.42975794005	0.99778909266259	0.996753743477505	0.997057807957548	0.997597840326936	0.997445403609556	0.997755393255626	105	35201	54	51	49	38	29	28	0	0	0	0	0	0	35069	35072	35074	35085	35094	35095	183	183	183	183	183	183
H8_TINNITUS	60_70	UKBB	CD2_LEIOMYOMA_ENDOMETRIOSIS_EXALLC	-12.0034272776586	-12.0029770025509	-12.0028978435133	-12.0032953471509	-12.003248854315	-12.00324401968	4273.21354702487	2915.6277671534	3173.34885964664	3983.10072440299	3735.38511088485	4164.16142111172	0.997758750738463	0.996715299843672	0.996982082820923	0.9975955341823	0.997436090209206	0.997700091602673	105	24466	54	51	49	38	29	28	0	0	0	0	0	0	24392	24395	24397	24408	24417	24418	125	125	125	125	125	125
H8_TINNITUS	60_70	UKBB	CD2_LYMPHOID_LEUKAEMIA	-11.5510036615592	-11.5550882207126	-11.5537301489805	-11.556138355647	3.86757962531991	-11.5360493024846	1791.65629801374	1301.93161039765	1645.54148297886	2060.3871051587	1.0050234016434	3579.81210018155	0.994855986805486	0.992918594665888	0.994397912626763	0.995524910823269	0.000118965428477562	0.99742879809256	217	66990	174	148	101	69	43	18	1	1	1	1	1	0	66708	66734	66781	66813	66839	66864	324	324	324	324	324	325
H8_TINNITUS	60_70	UKBB	CD2_LYMPHOID_LEUKAEMIA_EXALLC	-12.5376393442902	-12.5491541669188	-12.5463317024421	-12.5507169210876	3.94040323020965	-12.5071512165415	2996.90082259708	2177.37256240895	2744.89622415975	3462.67807594254	1.00772697643597	6010.35871674321	0.996662031787651	0.995401466381419	0.996353053563442	0.997108018385707	9.22238212252036e-05	0.998339657227888	217	44385	174	148	101	69	43	18	1	1	1	1	1	0	44224	44250	44297	44329	44355	44380	203	203	203	203	203	204
H8_TINNITUS	60_70	UKBB	CD2_MULTIPLE_MYELOMA_PLASMA_CELL	-11.1521041749183	3.02121420787235	-11.1579685807375	-11.1597872543988	-11.1726899498613	-11.1459636501854	1600.40335254764	1.00467896072562	1503.816822135	2126.3130605403	2279.61678557081	3399.49935440742	0.994440139283174	0.00263714895306294	0.994079937767109	0.995812384714949	0.99608948259161	0.997383974682411	176	67067	143	119	84	46	31	11	1	1	0	0	0	0	66772	66796	66831	66869	66884	66904	327	327	328	328	328	328
H8_TINNITUS	60_70	UKBB	CD2_MULTIPLE_MYELOMA_PLASMA_CELL_EXALLC	-12.1275151829755	3.07745594945408	-12.1410683223785	-12.1424629802136	-12.1756960545914	-12.1159972178691	2630.77733875654	1.00724267540309	2542.71424515794	3530.36832284144	3859.07800540049	5674.17865011695	0.996321876917814	0.00224815105509996	0.99619023876758	0.997255735448959	0.997482615337727	0.998296289142656	176	44456	143	119	84	46	31	11	1	1	0	0	0	0	44286	44310	44345	44383	44398	44418	202	202	203	203	203	203
H8_TINNITUS	60_70	UKBB	CD2_MYELOID_LEUKAEMIA	-10.989381353043	-10.9983123177291	-10.9823788242428	-10.9914211471368	-10.9900227859011	-10.9879230079629	2088.04087347622	1855.64105121145	2656.66733392415	2779.47928832386	2715.87052186503	3173.09034837194	0.995800744445742	0.995270996936864	0.99670163989474	0.996844782253189	0.996771294691004	0.997237054215492	112	67086	91	46	30	23	16	13	0	0	0	0	0	0	66781	66826	66842	66849	66856	66859	326	326	326	326	326	326
H8_TINNITUS	60_70	UKBB	CD2_MYELOID_LEUKAEMIA_EXALLC	-10.9690673962736	-10.9890019805825	-10.9575136389679	-10.9784447523764	-10.9716601801943	-10.970278299629	2092.97687827961	1880.0796696243	2671.54867717182	2855.13681188583	2768.15455013016	3197.42583582653	0.995818391713964	0.995336418324893	0.996727438837644	0.996932017426323	0.996837569873677	0.997262485837153	112	44345	91	46	30	23	16	13	0	0	0	0	0	0	44162	44207	44223	44230	44237	44240	204	204	204	204	204	204
H8_TINNITUS	60_70	UKBB	CD2_NEOPLASM	1.6568113728759	0.770688605334425	-0.136874489032157	1.44709491877654	1.34277100210582	0.227312736291243	0.29595801648939	0.338001827600026	0.589403119641416	0.337930318260082	0.371074173022115	1.00622643484618	2.16676582658158e-08	0.0225998920399985	0.816362800623953	1.85030634010631e-05	0.000296194878208516	0.821274417265282	19587	47899	15326	12929	9537	6729	4381	1971	36	25	19	19	9	1	51927	54324	57716	60524	62872	65282	197	208	214	214	224	232
H8_TINNITUS	60_70	UKBB	CD2_NONFOLLICULAR_LYMPHOMA	-12.2047648654617	-12.2069752528294	-12.2090941134174	3.4774508249686	-12.2095904663183	-12.2000455417148	2240.8477899568	1716.74406125	2000.6590672792	1.0051758860788	2474.36845347842	3621.04369604215	0.995654347719148	0.994326658681687	0.995130910912965	0.000541089627358251	0.996062912869777	0.997311766888353	285	66973	239	186	124	78	58	21	1	1	1	1	0	0	66692	66745	66807	66853	66873	66910	326	326	326	326	327	327
H8_TINNITUS	60_70	UKBB	CD2_NONFOLLICULAR_LYMPHOMA_EXALLC	-12.2459696306012	-12.244958854343	-12.2470124442412	3.50011842809144	-12.2446347604819	-12.2026493376147	2308.7867185989	1774.82628937097	2063.79353698943	1.00764074320265	2560.12051407427	3755.72367646773	0.995767983154297	0.994495243749683	0.995265202347705	0.000513568616221864	0.996183864108639	0.997407613228272	285	44481	239	186	124	78	58	21	1	1	1	1	0	0	44322	44375	44437	44483	44503	44540	204	204	204	204	205	205
H8_TINNITUS	60_70	UKBB	CD2_NONHODGKIN_NAS	-11.9964978681787	-11.9988716982216	-12.0052385903716	-12.0025913818145	-12.0027770061472	-11.9908209434454	2037.77402440347	1575.03862945903	1871.40287581959	2203.20225717733	2383.14414497461	3477.76436989958	0.995302832880782	0.993921659003619	0.994881525007791	0.995653311014911	0.995981447453922	0.997249016629917	257	66926	217	168	114	86	53	21	0	0	0	0	0	0	66641	66690	66744	66772	66805	66837	325	325	325	325	325	325
H8_TINNITUS	60_70	UKBB	CD2_NONHODGKIN_NAS_EXALLC	-12.9842767984901	-12.9884992769539	-13.0046456764949	-12.9981079457034	-13.0000454782489	-12.9692672224056	3373.87946461222	2607.4028232294	3100.27920480803	3627.13140903291	3973.02629171074	5814.25440913432	0.996929372099285	0.996025439533478	0.996653148026371	0.997140724643636	0.997389265434864	0.99822024136332	257	44495	217	168	114	86	53	21	0	0	0	0	0	0	44330	44379	44433	44461	44494	44526	205	205	205	205	205	205
H8_TINNITUS	60_70	UKBB	CD2_PRIMARY_LYMPHOID_HEMATOPOIETIC	-13.1650362225379	-13.1688990331915	1.80962211441182	2.2290565598184	2.37545984762643	-13.1696163671923	1951.7278551036	1483.48794861015	1.00490379369291	1.00494148773146	1.00447819386208	3497.72315914103	0.99461805114795	0.992917284406671	0.0717357641225368	0.0265482966158636	0.0180364250077941	0.996995814629891	968	66371	790	624	441	288	188	85	3	3	3	2	1	0	66228	66394	66577	66730	66830	66933	318	318	318	319	320	321
H8_TINNITUS	60_70	UKBB	CD2_PRIMARY_LYMPHOID_HEMATOPOIETIC_EXALLC	-13.1557090577842	-13.1637959980755	1.82823549484874	2.25208049674035	2.41224201386907	-13.1652964451449	1968.73607243802	1497.32901652976	1.00720163973727	1.0072376015453	1.00666315994985	3558.88533868823	0.994668325951808	0.992985473350176	0.0694988112775894	0.0253584560969212	0.0165626474756476	0.99704841212508	968	45175	790	624	441	288	188	85	3	3	3	2	1	0	45143	45309	45492	45645	45745	45848	207	207	207	208	209	210
H8_TINNITUS	60_70	UKBB	CHIRHEP_NAS	-11.5629223612001	-11.5613775203091	3.70999685155942	4.15048045943735	-11.572553850899	-11.5491092725293	1910.92131500138	1541.49332649179	1.00549161262584	1.00557996445729	3240.84624471702	5427.58787569338	0.995172056087316	0.9940158299854	0.000224488426746557	3.66809049654988e-05	0.997150885377841	0.998302220205946	236	66684	188	141	74	48	26	11	2	2	2	1	0	0	66404	66451	66518	66544	66566	66581	326	326	326	327	328	328
H8_TINNITUS	60_70	UKBB	CHOLELITH_BROAD	1.59342218188405	1.616798505878	0.463607812708962	-13.5103720634678	1.47588976050969	-13.512568832094	0.716962330266596	0.511657802001713	1.00591787809474	1242.23986637044	0.714424302186336	1959.64540460916	0.026252038390107	0.00157811633849374	0.644884429705124	0.991322525491641	0.0388431323262812	0.994498298219743	3490	61819	2533	2243	1778	1371	948	455	7	6	3	2	2	0	62492	62782	63247	63654	64077	64570	277	278	281	282	282	284
H8_TINNITUS	60_70	UKBB	CHRONNAS	-12.211337830754	-12.21091011326	-12.2087522709778	-12.2052278749301	3.51288514860517	-12.2290511697429	2302.03875053341	1648.94360417928	1966.98642443991	2279.88396261652	1.00478708454151	4284.23681602752	0.995767581138041	0.99409148525071	0.995047697189492	0.995728591223714	0.000472025418465525	0.997722498010617	287	62225	225	200	152	103	58	26	0	0	1	1	1	0	61989	62014	62062	62111	62156	62188	298	298	297	297	297	298
H8_TINNITUS	60_70	UKBB	CIRRHOSIS_BROAD	-12.1577680043627	-12.1604528533845	2.54151187485074	3.14370836232468	-12.1628514719815	-12.1486716986292	1713.25697449194	1357.29049057706	1.00509984512976	1.00581700988814	2272.17804003343	4453.02540040193	0.994338027444585	0.992851561366043	0.011451313289111	0.00177486691486951	0.995728985630414	0.997823226977933	543	66867	436	322	218	139	91	27	2	2	2	1	0	0	66645	66759	66863	66942	66990	67054	327	327	327	328	329	329
H8_TINNITUS	60_70	UKBB	COLITNONINFNAS	1.87599558340642	0.495163716822818	1.40088658513283	0.928077213219207	0.727825200323575	1.43104910423463	0.716530600010107	1.0054764184276	0.714701561666619	1.0053408076472	1.00450830058067	1.00471445033976	0.00884039583102564	0.622389412744099	0.0499840944055636	0.355930675505581	0.468722820630251	0.154349765867555	2620	63106	1846	1619	1314	1022	811	520	5	3	3	2	2	1	63572	63799	64104	64396	64607	64898	303	305	305	306	306	307
H8_TINNITUS	60_70	UKBB	COLITTOX	-10.9991219997326	-11.0030192037253	-10.9947672304547	-11.0053946774229	-10.9704161239911	-11.0226959038464	1893.55728382842	1647.20716899423	2596.57800497472	4164.23635811218	5098.94248957117	9712.88952577922	0.995365347354931	0.994670328041689	0.996621503844134	0.997891324237736	0.998283346220161	0.999094518992627	120	62281	107	67	28	14	6	4	0	0	0	0	0	0	61996	62036	62075	62089	62097	62099	298	298	298	298	298	298
H8_TINNITUS	60_70	UKBB	CONGEN_HEART_ARTER	-11.156895383872	2.85040100045368	-11.1571585646764	-11.1634409725016	-11.1668064182542	-11.1666422361178	1480.08079408771	1.00555121297462	1277.1789506177	1522.52260447431	1707.37391427635	2614.42574767268	0.993985578148444	0.00458737373823556	0.993029942020117	0.994149802858635	0.994781600656226	0.996592114213025	256	67036	190	169	130	87	53	28	1	1	0	0	0	0	66774	66795	66834	66877	66911	66936	327	327	328	328	328	328
H8_TINNITUS	60_70	UKBB	COPD_ASTHMA_INFECTIONS	1.93986289099881	0.0168744278567869	0.893880672019481	1.09601451863548	1.61348112869341	1.6586011890221	0.401924571576512	0.718552819700937	0.51592350843276	0.515971315837769	0.397056427712316	0.590232525026019	1.38998607199939e-06	0.981264275006022	0.0831696847292357	0.0336553267823163	4.83202347784107e-05	0.00495290369976826	10261	48276	7318	6241	5096	4200	3284	1678	20	14	13	11	10	3	51012	52089	53234	54130	55046	56652	187	193	194	196	197	204
H8_TINNITUS	60_70	UKBB	COPD_ASTHMA_PNEUMONIA_SEPSIS	2.32619952993994	1.56858339230594	-13.1777497960823	1.38646597100493	2.25176181352387	-13.1752122978473	0.518494350106419	0.591187340635051	1161.38495568991	1.0079552214828	0.716874061411087	2802.43246645092	7.24193402847048e-06	0.00797145762774113	0.990946931549006	0.168969243099359	0.00168323611629053	0.996248880257158	3523	47251	3035	2043	1202	782	480	181	9	5	2	3	2	0	47538	48530	49371	49791	50093	50392	192	196	199	198	199	201
H8_TINNITUS	60_70	UKBB	COPD_COMORB	1.07890387185488	1.20861629539802	1.28306249193239	0.571968565422084	1.12570158924309	1.86267101708485	0.437389465389952	0.313866747205455	0.335345320952552	0.521098998979719	0.402722257044296	0.430164021687903	0.0136368663293528	0.00011776597410819	0.000130192952445035	0.27237055464738	0.0051862701647278	1.49013660444837e-05	21749	37307	15840	13993	11178	8380	6029	2966	31	28	21	13	11	6	43054	44901	47716	50514	52865	55928	131	134	141	149	151	156
H8_TINNITUS	60_70	UKBB	COPD_CVDMETABOCOMORB	1.76004931867323	1.16874075597304	0.647833329832211	0.731611806149848	1.54847519334709	1.86404318282829	0.367236705929476	0.363753902465376	0.520454048272203	0.595211052797204	0.430403456790035	0.592272674401783	1.64565094506443e-06	0.00131356959275865	0.213224965222886	0.219010444584544	0.00032100726910577	0.00164801597861871	13445	36027	10533	8954	6670	4678	3027	1283	26	19	13	10	9	3	38782	40361	42645	44637	46288	48032	131	138	144	147	148	154
H8_TINNITUS	60_70	UKBB	COPD_EARLY	-13.1901883188953	-13.1849443422451	-13.17801994007	2.36864311634515	-13.168276039179	-13.1741397970225	2841.49804235808	1723.99083772887	1535.30903463406	0.587161373808799	1522.92136339485	2726.32678359743	0.996296245972772	0.993897902040943	0.993151600550769	5.48217453918063e-05	0.993101000830607	0.996144482054725	1241	61630	788	839	873	804	478	168	3	3	3	3	0	0	61808	61757	61723	61792	62118	62428	272	272	272	272	275	275
H8_TINNITUS	60_70	UKBB	COPD_EARLYANDLATER	1.70549106627738	1.50939723773802	-13.1814661566542	2.33945055278529	-13.1755271557029	-13.184200980998	0.715899046719105	0.586436295230541	1073.24067239873	0.586363572422192	1501.31116247035	2692.96903354566	0.0172045636818139	0.0100574768150471	0.99020068452788	6.61398863462323e-05	0.992997844138508	0.996093743279137	2618	64224	2160	1788	1257	804	478	168	8	6	3	3	0	0	64383	64755	65286	65739	66065	66375	291	293	296	296	299	299
H8_TINNITUS	60_70	UKBB	COPD_EARLY_EXMORE	-14.1879564601994	-14.1814449049612	-14.1702700236086	2.56051227871667	-14.1548405786662	-14.1654820123212	5037.48323862742	3115.53813438496	2795.26655630698	0.600543363827582	2779.79480423221	4944.43747627024	0.997752779333215	0.996368166147246	0.995955236818782	2.01106037417524e-05	0.995937153370181	0.997714117331483	1241	31064	788	839	873	804	478	168	3	3	3	3	0	0	31407	31356	31322	31391	31717	32027	107	107	107	107	110	110
H8_TINNITUS	60_70	UKBB	COPD_EXCL	1.92564529373844	1.03619622001007	0.714407558986153	0.666462451387419	1.34319681971378	1.54877092044937	0.364400361230824	0.402551559319904	0.518825637917666	0.59366924676793	0.429445347652313	0.592551970011251	1.26102247469586e-07	0.0100509699340291	0.168521391897485	0.261600719965852	0.00176151151058487	0.00895597542446486	12268	38578	8945	7628	5979	4733	3583	1783	25	17	11	9	9	3	41728	43045	44694	45940	47090	48890	148	156	162	164	164	170
H8_TINNITUS	60_70	UKBB	COPD_HOSPITAL	1.70549106627738	1.50939723773802	-13.1814661566542	2.33945055278529	-13.1755271557029	-13.184200980998	0.715899046719105	0.586436295230541	1073.24067239873	0.586363572422192	1501.31116247035	2692.96903354566	0.0172045636818139	0.0100574768150471	0.99020068452788	6.61398863462323e-05	0.992997844138508	0.996093743279137	2618	64224	2160	1788	1257	804	478	168	8	6	3	3	0	0	64383	64755	65286	65739	66065	66375	291	293	296	296	299	299
H8_TINNITUS	60_70	UKBB	COPD_HOSPITAL_ASTHMA_INF	-12.1688082904535	1.85856190131245	2.36732536104792	-12.1687168326557	-12.1695152236001	-12.1658854520025	1459.14589453096	1.00544653205083	1.00549690865884	1818.93157527736	1890.99465763078	3772.50971704078	0.993345976061425	0.0645309087636367	0.0185534569880751	0.994662163770927	0.994865241291426	0.997426923699715	671	62512	567	407	259	163	106	40	2	2	1	0	0	0	62338	62498	62646	62742	62799	62865	276	276	277	278	278	278
H8_TINNITUS	60_70	UKBB	COPD_HOSPITAL_ASTHMA_PNEUM_SEPSIS	-12.1615811067396	2.87492978536409	-12.1625312575531	-12.1626242770821	-12.1629174664618	-12.1652315601091	1591.81616768429	0.714804119385577	1864.08893225811	2651.28838334629	2923.80589070122	4939.906487094	0.993904168334513	5.77103032247798e-05	0.994794117979318	0.996339765921669	0.996680841193456	0.998035096280711	574	62694	510	317	162	82	50	21	2	2	0	0	0	0	62472	62665	62820	62900	62932	62961	284	284	286	286	286	286
H8_TINNITUS	60_70	UKBB	COPD_HOSPITAL_MAIN	1.70549106627738	1.50939723773802	-13.1814661566542	2.33945055278529	-13.1755271557029	-13.184200980998	0.715899046719105	0.586436295230541	1073.24067239873	0.586363572422192	1501.31116247035	2692.96903354566	0.0172045636818139	0.0100574768150471	0.99020068452788	6.61398863462323e-05	0.992997844138508	0.996093743279137	2618	64224	2160	1788	1257	804	478	168	8	6	3	3	0	0	64383	64755	65286	65739	66065	66375	291	293	296	296	299	299
H8_TINNITUS	60_70	UKBB	COPD_INSUFFICIENCY	-10.9875231550033	-10.9910182615405	-11.0027211758788	-11.0084373596976	-10.9884419299647	-11.0391124240779	1912.243406767	1765.49464836225	2455.21089774051	3737.22927149769	4686.49665394625	7721.95804308657	0.995415475448022	0.995032832786676	0.996424391901658	0.997649742933076	0.99812919953279	0.998859365161156	109	61856	103	66	29	12	6	2	0	0	0	0	0	0	61588	61625	61662	61679	61685	61689	274	274	274	274	274	274
H8_TINNITUS	60_70	UKBB	COPD_MODE	1.86302089251876	1.67301538682839	-14.1866556184155	2.49327589246553	-14.1745206824551	-14.1915200389936	0.726634924782444	0.597568796836306	1915.8583636702	0.597469204919803	2682.21816286134	4798.21218325349	0.0103502700290905	0.00511495820033482	0.994091833582472	3.00533431469264e-05	0.995783497880624	0.997640125573409	2618	32392	2160	1788	1257	804	478	168	8	6	3	3	0	0	32721	33093	33624	34077	34403	34713	121	123	126	126	129	129
H8_TINNITUS	60_70	UKBB	COPD_MULTIMORB	2.10036873124523	2.2920329370829	-12.168111196469	-12.1698937389458	-12.1737337056079	-12.1904739454936	1.0063595602257	0.71483701471215	1204.89187201095	1621.06955253393	1799.50575309584	2914.17361695751	0.0368794828553177	0.00134420387301465	0.991942361587689	0.994010078657148	0.994602317849871	0.996662325632886	811	62608	689	532	357	205	126	43	3	2	0	0	0	0	62446	62603	62778	62930	63009	63092	281	282	284	284	284	284
H8_TINNITUS	60_70	UKBB	COPD_OPPORTUNIST_INFECTIONS	-11.2075207137279	3.11220899234263	-11.2111717315535	4.17060591280997	-11.1945475735862	-11.213367463791	1538.03129030647	1.00556427947129	1639.60267460493	1.00637727103369	2978.85261217492	5375.77234689738	0.994185925435342	0.00196821114608261	0.994544317799033	3.41035714522092e-05	0.9970015516666	0.99833568728202	188	61951	163	118	71	38	18	9	2	2	1	1	0	0	61697	61742	61789	61822	61842	61851	277	277	278	278	279	279
H8_TINNITUS	60_70	UKBB	COX_ARTHROSIS	0.79375736759585	1.55262297874434	1.64450563490582	0.963928467545028	-13.4890015884193	-13.4862406322696	1.00952358001468	0.515748632498047	0.591240497710623	1.00809948638466	1431.10096471006	2494.49595969898	0.431709752077052	0.00260881698860053	0.00541167358781237	0.338979348016492	0.992479561531648	0.995686338668024	3558	48830	2907	2513	1814	1197	791	296	8	8	4	1	0	0	49299	49693	50392	51009	51415	51910	174	174	178	181	182	182
H8_TINNITUS	60_70	UKBB	C_DIFFICILE_ENTEROCOLITIS	3.91702936581416	-10.5634653313934	-10.5690561638133	-10.5723054802506	-10.5714741383934	-10.5459601302655	1.00721707467802	1138.37232231837	1396.13966405846	1735.43750510902	2029.09356028704	4548.61496939669	0.000100673697978091	0.992596178971079	0.993959912172155	0.99513930803435	0.995843080867887	0.998150106947976	183	66511	166	95	56	33	18	3	1	0	0	0	0	0	66204	66275	66314	66337	66352	66367	323	324	324	324	324	324
H8_TINNITUS	60_70	UKBB	C_PSOR_ARTHR_COMORB	1.22802605549977	0.780538089672347	0.538022141443041	0.643647981296025	1.02921702349869	1.32849208521549	0.438533345853422	0.406868856115646	0.521916800203486	0.596459257555652	0.519661814729164	0.720447675714569	0.00510547273026925	0.0550600382404223	0.302607385413805	0.280536577627068	0.0476415845449216	0.0651858566736383	13452	29823	10779	9094	6632	4522	2930	1273	20	14	10	8	6	2	32361	34046	36508	38618	40210	41867	115	121	125	127	129	133
H8_TINNITUS	60_70	UKBB	C_STROKE	-14.0384787703893	-14.0357229680152	-14.035302067374	-14.0358220596351	-14.0337464736688	-14.0329945012445	2164.0935088534	1600.1252004944	1900.72843354991	2370.53137583262	2543.7290929091	4124.596148926	0.99482415761447	0.993001333243238	0.994108338224287	0.995275784830799	0.995598095382694	0.997285385611348	2142	52170	1791	1365	962	621	395	170	0	0	0	0	0	0	52293	52719	53122	53463	53689	53914	228	228	228	228	228	228
H8_TINNITUS	60_70	UKBB	D3_ANAEMIA	1.98524716893838	1.45096484876626	2.01346006964059	0.782019525223368	1.60527925453424	-13.2710427504443	0.555093074149059	0.54898104200084	0.500229104123174	1.02495601840765	0.738748860811505	1874.086581405	0.00034832897863712	0.0082171518627283	5.69569621182341e-05	0.445476148484308	0.0297825607582081	0.994349956012782	5610	16571	4438	3437	2453	1691	1115	557	13	9	8	3	2	0	17671	18672	19656	20418	20994	21552	59	63	64	69	70	72
H8_TINNITUS	60_70	UKBB	D3_ANAEMIAINCHRONICDISEASE	-10.9890964147496	-10.9946744798796	-10.9837551371105	-11.0059359508836	-11.0151458121117	-11.0332268796306	1631.51738177047	1507.31613192616	1777.86031481254	2251.5595115725	3458.90416473135	3998.70379178114	0.994625883751956	0.994180117201202	0.995070640353076	0.996099844860062	0.997459079666683	0.997798479039364	197	60905	180	81	52	28	15	7	0	0	0	0	0	0	60649	60748	60777	60801	60814	60822	273	273	273	273	273	273
H8_TINNITUS	60_70	UKBB	D3_ANAEMIANAS	1.91279492477972	1.00120330977684	1.79177447888085	-13.1866125836024	2.35148008193668	-13.1898920999848	0.587873689074843	0.714383757211972	0.586192351503025	1268.85039612383	0.585392108196662	2139.63907560201	0.0011389184195056	0.161066919067646	0.00223838670968708	0.991708080613521	5.89608181020027e-05	0.995081439327405	3382	64171	2769	2029	1380	926	569	278	9	6	6	3	3	0	64477	65217	65866	66320	66677	66968	298	301	301	304	304	307
H8_TINNITUS	60_70	UKBB	D3_ANAEMIA_B12_DEF	-12.1878893867371	-12.1872766550817	3.04549114883226	3.20740079178049	-12.1855044288566	-12.1818778340568	2362.33433890485	1722.95837224949	1.0056227724551	1.00601011720796	2049.70844813758	2740.94369401364	0.995883526954956	0.994356242756615	0.00245801344344019	0.00143142119524052	0.995256609013118	0.996453885474525	286	61700	194	168	129	108	96	54	1	1	2	1	0	0	61505	61531	61570	61591	61603	61645	286	286	285	286	287	287
H8_TINNITUS	60_70	UKBB	D3_ANAEMIA_IRONDEF	1.63527301178307	1.44884996082175	1.36009444599085	-13.501509116748	-13.5043867734715	-13.5050097689861	0.715828457710602	0.586360718645016	0.714301071647332	1454.54159412245	1583.89006573265	2513.00767102777	0.0223452052289934	0.0134766262672789	0.0568982964210337	0.99259389279773	0.993197248092992	0.995712155181122	2916	64410	2257	1874	1367	956	621	292	6	4	2	0	0	0	64760	65143	65650	66061	66396	66725	303	305	307	309	309	309
H8_TINNITUS	60_70	UKBB	D3_ANAEMIA_IRONDEF_NAS	1.63527301178307	1.44884996082175	1.36009444599085	-13.501509116748	-13.5043867734715	-13.5050097689861	0.715828457710602	0.586360718645016	0.714301071647332	1454.54159412245	1583.89006573265	2513.00767102777	0.0223452052289934	0.0134766262672789	0.0568982964210337	0.99259389279773	0.993197248092992	0.995712155181122	2916	64410	2257	1874	1367	956	621	292	6	4	2	0	0	0	64760	65143	65650	66061	66396	66725	303	305	307	309	309	309
H8_TINNITUS	60_70	UKBB	D3_APLASTICANDOTHANAEMIA	1.82876385515274	0.924360586736708	1.69880329327105	-12.5322773405141	1.85939311940083	-12.5370698525841	0.587892349887396	0.714424376815033	0.586129919022543	875.089091745203	0.713701470406547	1515.38697167565	0.00186636797474926	0.195715977459375	0.00375144677152135	0.988573770482574	0.0091798848443064	0.993399032359649	3673	64408	3016	2199	1502	1008	623	296	9	6	5	2	2	0	64760	65577	66274	66768	67153	67480	296	299	300	303	303	305
H8_TINNITUS	60_70	UKBB	D3_BLOODOTHER	-12.6232126155164	1.82747473482105	2.15409796113643	-12.61242924565	-12.6023097075454	-12.6048815257334	1222.88971441767	0.71461256540797	0.714508896996968	1391.82735570246	1430.59187124572	2461.91839316043	0.991764026245896	0.010548988709569	0.00257152868375629	0.992769846917934	0.992971399809755	0.995914894478845	1591	66062	1302	939	633	420	277	114	2	4	2	0	0	0	66024	66387	66693	66906	67049	67212	325	323	325	327	327	327
H8_TINNITUS	60_70	UKBB	D3_BLOOD_IMMUN	1.41769245073869	1.31544707015226	1.63032983921629	0.917583017171631	1.02459661309607	-12.4438946118377	0.514151042141701	0.421737535910833	0.421534680955681	0.714922390693207	0.714158347874055	923.724385121364	0.00582726092728564	0.00181396321642907	0.000109909294826694	0.199326691360731	0.151375146507708	0.98925167372114	7161	60978	5637	4374	3137	2164	1446	724	16	13	10	4	2	0	62208	63471	64708	65681	66399	67121	278	281	284	290	292	294
H8_TINNITUS	60_70	UKBB	D3_COAGDEF_PURPUR_HAEMORRHAGIC	2.92157485392611	-13.1569823015917	-13.1615238336885	2.47557692025109	-13.16368508081	-13.1562850113087	0.716309496487278	1721.579903534	2068.49954293409	1.00495133178777	2707.01193962485	4182.51383661363	4.52982095674863e-05	0.993902315637085	0.994923225465239	0.0137633993723756	0.996120054166988	0.997490222438594	851	66501	698	477	331	214	145	63	3	1	1	1	0	0	66329	66550	66696	66813	66882	66964	322	324	324	324	325	325
H8_TINNITUS	60_70	UKBB	D3_COAGOTHER	-11.9994243954967	-12.0021679483197	-12.0075791308325	-12.0133681914561	-12.0191574471068	-12.0038308126616	2547.92102377133	1864.9116948462	2258.69446700091	2667.55069010976	2700.42214695077	3512.91119050544	0.996242379578075	0.994865023142165	0.995758338715624	0.996406722977042	0.996448752092647	0.997273585320575	215	65840	163	123	97	64	47	23	0	0	0	0	0	0	65575	65615	65641	65674	65691	65715	317	317	317	317	317	317
H8_TINNITUS	60_70	UKBB	D3_HAEMOLYTICANAEMIA	-11.2094533248016	-11.2035482074169	-11.2178377827704	-11.2217637845815	3.68928704743139	-11.2173907027515	1940.48762106829	1416.55428874763	1651.89086385146	1900.65901416084	1.00446769864989	2625.97797626037	0.995390952302723	0.993689585342024	0.994581681529739	0.995289202332956	0.00023983425020103	0.996591686710408	192	67047	130	108	77	63	47	34	1	1	1	1	1	0	66781	66803	66834	66848	66864	66877	327	327	327	327	327	328
H8_TINNITUS	60_70	UKBB	D3_HYPOSPLENISM	-10.5372388125245	-10.5312964241714	4.34146506636999	-10.5194634655503	-10.5118412305583	-10.5319056256856	1632.98535687493	1148.58552508035	1.00583347442876	2066.41328224026	1949.27290176337	2318.2938615166	0.994851489768826	0.992684357494907	1.58676278050233e-05	0.995938236892349	0.99569726990805	0.996375258491097	120	64926	86	77	41	32	23	13	1	1	1	0	0	0	64643	64652	64688	64697	64706	64716	316	316	316	317	317	317
H8_TINNITUS	60_70	UKBB	D3_IMMUNEMECHANISM	-12.0000750720804	-12.0029514461523	-12.0066386172434	-12.0056244118191	-12.009207314261	-12.0129924464576	2126.5751627537	1537.00737078728	1744.43648247548	1967.62899306307	2150.94779415629	3245.67797508833	0.9954976320692	0.99376914354239	0.99450834923591	0.995131682365871	0.995545260862294	0.997046854496522	284	66847	212	179	142	101	72	41	0	0	0	0	0	0	66593	66626	66663	66704	66733	66764	326	326	326	326	326	326
H8_TINNITUS	60_70	UKBB	D3_NUTRIANAEMIA	1.56809061394606	1.37503081026976	1.69343714879852	0.974676010594852	-12.4982205521084	-12.499032423102	0.715862323070554	0.586370609378449	0.586099303505525	1.00515113000251	898.87372923442	1383.17817619959	0.0284885822376091	0.0190277992392167	0.00386057723506744	0.332205495346224	0.988906321786535	0.9927900472672	3161	64590	2415	2008	1472	1040	702	344	7	5	4	1	0	0	65024	65431	65967	66399	66737	67095	305	307	308	311	312	312
H8_TINNITUS	60_70	UKBB	D3_OTHERANAEMIA	1.88143402581253	0.95840783370778	1.73149495250431	-12.5422517274959	1.87100563571813	-12.5450011015413	0.587930841525765	0.714418355676903	0.586162881717107	893.409294850273	0.713691762804607	1534.87585658313	0.00137382718794707	0.179751080656283	0.00313736379107085	0.98879915357123	0.00875212089056476	0.993478722589227	3495	64185	2856	2112	1450	980	604	291	9	6	5	2	2	0	64519	65263	65925	66395	66771	67084	296	299	300	303	303	305
H8_TINNITUS	60_70	UKBB	D3_OTHERAPLASTICANAEMIA	-10.991945997279	-10.9882468536922	-10.9824580975114	-10.9731097275276	-10.953582125703	-10.9254352643565	1721.96168459764	1630.43217633967	2064.29474848073	2546.73286721697	2926.94066800915	11178.4313198677	0.9949068295063	0.994622722568267	0.995755115675798	0.996562164859051	0.997014058481204	0.999220173700568	165	60872	147	75	43	27	17	3	0	0	0	0	0	0	60617	60689	60721	60737	60747	60761	273	273	273	273	273	273
H8_TINNITUS	60_70	UKBB	D3_OTHERBLOOD	-11.9966242611474	-11.9995783971837	-11.9988824779286	-11.9983738589472	-12.0000467209848	-12.0012081831819	2348.9871997481	1802.35189025696	2042.95496821027	2325.40935437894	2223.58002762959	3446.21702660994	0.995925103521107	0.994687936545111	0.995313813479319	0.995883187292761	0.995694058494653	0.997221428803788	232	65055	176	143	110	84	62	28	0	0	0	0	0	0	64795	64828	64861	64887	64909	64943	316	316	316	316	316	316
H8_TINNITUS	60_70	UKBB	D3_OTHERWHITECELL	-12.0009694562824	-11.9992408663503	-12.0014268033988	-12.004886907826	-11.9965831398658	-12.0089979427643	2746.76178914823	2011.98987962462	2255.43982864854	2611.44991909428	3241.34182550199	6163.86605571871	0.996513946780122	0.995241550481141	0.995754394400415	0.996332121818021	0.997046943169837	0.998445490557255	188	65062	145	119	90	61	34	12	0	0	0	0	0	0	64787	64813	64842	64871	64898	64920	318	318	318	318	318	318
H8_TINNITUS	60_70	UKBB	D3_PURPURA_AND3_OTHER_HAEMORRHAGIC	3.17498751022337	-12.1684045883015	-12.171243404385	2.76541419512583	-12.1657250692588	-12.161393552726	0.716269415871811	1226.20999497369	1476.36483349132	1.0048566917977	1997.00377808675	3462.71662083571	9.30723248203974e-06	0.992082251131668	0.993422264622188	0.00592237772526594	0.995139326089424	0.997197758503551	650	66356	549	361	236	156	99	39	3	1	1	1	0	0	66134	66322	66447	66527	66584	66644	320	322	322	322	323	323
H8_TINNITUS	60_70	UKBB	D3_SARCOIDOSIS	-11.0035334018598	-11.004730943357	-11.0154570636718	-11.008105973786	-11.0094884216795	-11.0150479632415	2102.70395013848	1401.18128046976	1628.18681420879	1685.0311783711	1823.15145385671	2618.66123995266	0.995824657415841	0.99373356269474	0.994601973190834	0.994787553228889	0.995181833397564	0.996643815299559	124	66717	83	79	60	52	38	24	0	0	0	0	0	0	66433	66437	66456	66464	66478	66492	325	325	325	325	325	325
H8_TINNITUS	60_70	UKBB	D3_SPLEENDISEASE	-11.5483260109924	-11.5467919602909	4.00580771177763	-11.5354599572511	-11.5402907133351	-11.554650959219	2155.15613311604	1677.74983547964	1.00532107447195	3035.41345105227	2754.21567818198	3270.48887277429	0.995724584965801	0.994508755651887	6.75923710779067e-05	0.996967812327439	0.996656836674945	0.997181076351228	180	65006	138	108	54	40	29	19	1	1	1	0	0	0	64731	64761	64815	64829	64840	64850	316	316	316	317	317	317
H8_TINNITUS	60_70	UKBB	D3_THROMBOCYTOPENIANAS	2.75730911939822	-12.1499125638796	-12.1570225401429	-12.1600487159704	-12.1518411949106	-12.1615348846854	1.00655951428471	1479.13132510544	1796.63889324449	2195.72500642239	2573.28013930529	4821.29501423622	0.00615626010008299	0.993446073063801	0.994601126243495	0.995581292964364	0.996232151218046	0.997987368414244	501	66198	432	263	158	103	64	21	1	0	0	0	0	0	65949	66118	66223	66278	66317	66360	317	318	318	318	318	318
H8_TINNITUS	60_70	UKBB	D3_WHITEBLOODCELLNAS	-11.0036647154267	-10.9983953318785	-11.0011255406969	-10.9938718524343	-10.9994770159195	-10.9500367893913	2102.18408873714	1659.15625926077	2055.89758023079	2640.750136329	3302.33860172569	17376.9561092184	0.995823575040958	0.994710934843384	0.995730533263803	0.996678286538705	0.997342399517884	0.999497215469651	109	65026	93	74	45	21	9	1	0	0	0	0	0	0	64724	64743	64772	64796	64808	64816	318	318	318	318	318	318
H8_TINNITUS	60_70	UKBB	DIABETES_FG	1.15009153969944	0.534500489367571	0.124257682772724	0.915879071114962	1.28951397811052	1.58879009133478	0.512833622428973	0.510820605397975	0.714714811930475	0.58667119186762	0.509403949737803	0.713462498005398	0.024921253733644	0.29539644275831	0.861978386048916	0.118489432669354	0.0113602598755946	0.0259557892254605	9194	59446	7069	6095	4611	3230	2128	910	13	11	8	7	5	2	61289	62263	63747	65128	66230	67448	269	271	274	275	277	280
H8_TINNITUS	60_70	UKBB	DIALYSIS	-11.9978435069871	-11.9995313312305	-11.9997769618448	-11.9995504864533	-12.003954740238	-11.9929195762424	2956.070153044	2247.72543458843	2876.62277523149	3562.80404624923	3488.15075317435	6156.05308672025	0.996761623601955	0.995740496075911	0.996671649447547	0.997312723954342	0.997254203751841	0.998445601559765	155	56967	131	100	64	43	31	9	0	0	0	0	0	0	56735	56766	56802	56823	56835	56857	256	256	256	256	256	256
H8_TINNITUS	60_70	UKBB	DIS_THYROID_OTH	-11.2382011629732	3.38833970881222	-11.2313433958389	-11.238087809105	-11.2226936359383	-11.2462082629395	1763.59248474832	1.00550391538269	1705.01441333042	2164.08492255241	2330.25544458948	6003.15872052916	0.994915647128316	0.000752247640113983	0.994744178925941	0.995856606013286	0.996157340008388	0.998505258463142	162	66325	133	92	69	50	27	10	1	1	0	0	0	0	66030	66071	66094	66113	66136	66153	323	323	324	324	324	324
H8_TINNITUS	60_70	UKBB	DM1_RETINOPATHY	2.34859588166329	-14.2150093570547	-14.2069760945722	-14.1880859784819	-14.2050114589681	-14.235476556027	1.01904711467931	3028.26763350383	3703.0819702167	4262.91637631958	4466.79880965303	7591.32406307824	0.0211834910892496	0.996254659026913	0.996938901389449	0.997344439146759	0.997462625762139	0.998503784029178	360	13152	282	238	156	115	82	34	1	0	0	0	0	0	13130	13174	13256	13297	13330	13378	99	100	100	100	100	100
H8_TINNITUS	60_70	UKBB	DM2_NEUROPATHY	3.4858467430272	-13.2761926455964	-13.2733495522831	-13.2777270057352	-13.2614369318828	-13.1330378001159	1.02241837362358	3422.55145138338	4350.2400930298	6097.94766015125	7055.28168625163	12133.5200781932	0.000651027811717611	0.99690498660905	0.997565517300439	0.998262680232831	0.998500259802241	0.999136388617351	150	13003	130	90	58	32	16	5	1	0	0	0	0	0	12924	12964	12996	13022	13038	13049	98	99	99	99	99	99
H8_TINNITUS	60_70	UKBB	DM2_RETINOPATHY	1.71756096274607	1.2623815462679	-14.5103320043141	-14.5053719582255	-14.5048885261534	-14.5042735983606	1.01892782231563	1.01605358255663	3182.66315269879	4034.27813977291	4371.19218272626	6932.38187330308	0.0918622341570674	0.214075741010695	0.996362313818888	0.997131187539316	0.997352391547083	0.998330627519082	721	13199	577	462	314	195	127	52	2	1	0	0	0	0	13241	13356	13504	13623	13691	13766	100	101	102	102	102	102
H8_TINNITUS	60_70	UKBB	DM_COMORB	1.74358358163123	0.721846117031263	0.345454802761895	0.0229385429040595	0.882151578342041	1.19781729557614	0.425492145296701	0.511867936126725	0.715513261372554	1.00595743551664	0.714541799656826	1.0048333441294	4.17087503278927e-05	0.158474895733332	0.629232788428191	0.981807656446738	0.216990731628992	0.233239413439611	8079	56666	6459	5400	3914	2678	1679	696	14	8	5	3	3	1	58021	59080	60566	61802	62801	63784	251	257	260	262	262	264
H8_TINNITUS	60_70	UKBB	DM_COMORB_EXMORE	1.82119964173276	0.809464182969596	0.436895069825259	0.113317980539189	0.970019736176009	1.28584430774285	0.429504818331466	0.514864742793762	0.717660961832035	1.00748538015661	0.71644624151625	1.00606750628424	2.23289887496642e-05	0.115906951864481	0.542672646434924	0.910445954981986	0.17575796476108	0.20121787368131	8079	49416	6459	5400	3914	2678	1679	696	14	8	5	3	3	1	50820	51879	53365	54601	55600	56583	202	208	211	213	213	215
H8_TINNITUS	60_70	UKBB	DM_COMPLICATIONS	2.15129364216318	-14.7469402516066	-14.7528314411009	-14.7448461480316	-14.7127601043303	-14.7266881976471	0.733872995436443	2560.34434924053	3195.03437390992	3928.48576365966	4215.1729775124	7589.57779433605	0.0033741083292354	0.995404410780883	0.996315841011432	0.997005294615153	0.997215046604179	0.998451799284538	994	13911	812	649	427	276	176	62	2	0	0	0	0	0	13985	14148	14370	14521	14621	14735	106	108	108	108	108	108
H8_TINNITUS	60_70	UKBB	DM_HYPOGLYC	-11.9955008293741	-11.9956827898583	-12.0029728253243	-12.0006479839688	-12.0020142601256	-11.9882882617854	2110.29365153473	1696.51380028119	2389.6777481294	3002.5588900872	3237.37841158441	4569.87250112708	0.995464624858009	0.994358377550493	0.995992369080233	0.996811018000421	0.997041989312673	0.997906887086886	363	50100	301	206	126	79	47	24	0	0	0	0	0	0	49949	50044	50124	50171	50203	50226	213	213	213	213	213	213
H8_TINNITUS	60_70	UKBB	DM_IBD	1.37593293373692	0.77102871054976	0.320308141255477	1.40221575686249	1.93101054496391	2.50360156388872	0.74148842398677	0.737792934083197	1.02156598260756	0.737262308802971	0.610169931565703	0.732665171250821	0.0635053970865394	0.296000985721532	0.753865719382743	0.0571812901531206	0.00155237888643254	0.000632884069723776	5470	21785	4170	3638	2799	2013	1316	555	8	7	6	5	4	2	23021	23553	24392	25178	25875	26636	56	57	58	59	60	62
H8_TINNITUS	60_70	UKBB	DM_KETOACIDOSIS	-10.9995596387186	-11.0006215714173	-10.9983538427646	-10.9999664534472	-11.0022654412729	-10.9988989560306	2592.95093271116	2109.3671638068	2648.81335959296	2592.71646604796	3577.65164100879	5355.33212909353	0.996615303290826	0.995838948062103	0.996687048002804	0.996614872012641	0.997546288802427	0.998361288285841	109	49647	89	60	36	25	17	10	0	0	0	0	0	0	49457	49486	49510	49521	49529	49536	210	210	210	210	210	210
H8_TINNITUS	60_70	UKBB	DM_KIDNEYFAIL	-10.9816699312131	-10.9864221908746	-10.9903042087227	-10.9836409853891	-10.9688277996258	-10.9555475694979	2096.97304091178	1616.51064124553	1839.51491226226	2658.14977881632	2546.02114804666	7552.81667146637	0.995821565337925	0.994577314285838	0.995233013975786	0.996703100519343	0.996562545725651	0.998842649096917	115	66931	96	74	48	32	14	3	0	0	0	0	0	0	66622	66644	66670	66686	66704	66715	328	328	328	328	328	328
H8_TINNITUS	60_70	UKBB	DM_NEPHROPATHY	-11.9916460372912	-11.9969474737606	-11.9967237538917	-11.9946452748489	-11.9946616982267	-11.9752115147702	2300.57779960909	1757.36742796992	2109.36234924007	2778.36822621545	2571.53422757262	5061.85263370272	0.995841085701473	0.994553156804257	0.995462159896705	0.996555419667379	0.996278361541732	0.99811238529477	248	66994	201	159	108	73	48	15	0	0	0	0	0	0	66713	66755	66806	66841	66866	66899	328	328	328	328	328	328
H8_TINNITUS	60_70	UKBB	DM_NEPHROPATHY_EXMORE	-14.0083171721677	-14.0139820814675	-14.0154861253736	-13.9947013707141	-14.006280175153	-13.916089416294	4907.16370000633	3708.1309004617	4623.54915003854	5646.01016219473	5725.7211673058	10926.4855204792	0.997722308547803	0.996984595845963	0.997581355252759	0.998022294611235	0.998048213799787	0.998983805920996	248	13044	201	159	108	73	48	15	0	0	0	0	0	0	12997	13039	13090	13125	13150	13183	94	94	94	94	94	94
H8_TINNITUS	60_70	UKBB	DM_NEUROPATHY	3.14271831603721	-13.1388030015448	-13.1446164629403	-13.1326803623528	-13.1496445117219	-13.0452174285686	1.02373256938752	2689.07817951124	3372.693115148	4361.35376886222	5224.3956111074	7822.74617647005	0.00214157276717918	0.996101561333729	0.996890360425759	0.997597455371921	0.997991751000686	0.998669447720841	229	13067	187	138	93	57	31	12	1	0	0	0	0	0	13009	13058	13103	13139	13165	13184	99	100	100	100	100	100
H8_TINNITUS	60_70	UKBB	DM_OTHER_WIDE	1.44429331816178	0.446800306990386	0.802202389217951	0.521467773636819	1.30756373228201	-12.4683459349489	0.589126617302242	0.715105876949628	0.715188538288282	1.00566246748698	0.714021118445574	1187.74002555178	0.0142229032932847	0.53210035252438	0.262004643153896	0.60408741469123	0.0670606127358826	0.991624330413269	5208	57401	4114	3429	2485	1658	1076	437	7	5	4	3	2	0	58230	58915	59859	60686	61268	61907	258	260	261	262	263	265
H8_TINNITUS	60_70	UKBB	DM_PERIPHATHERO	-11.995254678892	-11.9944848691946	-11.9938743973623	-11.9943477393743	-11.9941454112606	-12.0122440198144	2541.26120353601	1907.42412560909	2312.40179769534	3038.13608959603	4234.62956532887	8302.90535725184	0.996233841307658	0.994982683142443	0.995861582400025	0.996850016017782	0.997740078441268	0.998845659406181	205	49841	180	133	86	48	20	6	0	0	0	0	0	0	49655	49702	49749	49787	49815	49829	211	211	211	211	211	211
H8_TINNITUS	60_70	UKBB	DM_PERIPH_ANGIOPATHY	-10.9963486855403	-10.9969957024289	-10.9950388757521	-10.9967022155439	-10.9935299432106	-10.9926674868073	2013.56450782818	1744.96979561628	2099.02170038828	2887.33940578393	2943.24570808305	4159.88775939783	0.995642665931108	0.994971675138773	0.995820561719596	0.996961189360678	0.997019770591949	0.9978915610302	142	49694	121	81	46	30	18	9	0	0	0	0	0	0	49505	49545	49580	49596	49608	49617	210	210	210	210	210	210
H8_TINNITUS	60_70	UKBB	DM_RETINOPATHY	-10.9972971605769	-10.9992575784	-11.0002233005757	-10.9997195029028	-10.9912516016252	-10.9900847103154	1707.09639548608	1358.02013380186	1873.54420179683	2090.89771307159	2256.21172965226	4632.19877645653	0.994859978061764	0.99353762022385	0.995315371848986	0.995802536954697	0.996113079657197	0.998106987392185	153	67066	128	89	52	41	26	7	0	0	0	0	0	0	66763	66802	66839	66850	66865	66884	328	328	328	328	328	328
H8_TINNITUS	60_70	UKBB	DM_RETINOPATHY_EXMORE	-13.0275046463283	-13.0174604451341	-13.0339514260845	-13.0162296202083	-12.9866935885231	-12.9820610612368	3543.25096626913	2921.70381274292	3845.33158804873	4202.82328251869	4956.61527651836	8915.16877197709	0.997066416829326	0.996445089231322	0.997295533959179	0.997528939155024	0.997909486640225	0.998838139502187	153	13023	128	89	52	41	26	7	0	0	0	0	0	0	12951	12990	13027	13038	13053	13072	97	97	97	97	97	97
H8_TINNITUS	60_70	UKBB	DM_VITREOUS_BLEEDING	-10.9895323582003	-10.9947129839117	-10.9943217947214	-10.9901107150531	-10.988452597018	-10.9918559390736	1816.25704902843	1391.80242896041	1599.93809896292	1746.26328244443	1759.28087562026	4404.20364709909	0.995172310713501	0.993697079184063	0.99451720626895	0.994978545409914	0.995016452580641	0.998008669955711	133	66838	103	89	63	48	35	10	0	0	0	0	0	0	66542	66556	66582	66597	66610	66635	326	326	326	326	326	326
H8_TINNITUS	60_70	UKBB	DUODENAL_ULCER_UNSPE_ACUTE_CHRONIC_WO_HAEMORRHAGE_PERFORATION	-12.153549088546	-12.1553677904301	-12.1520967996362	-12.156510358876	2.88338648183434	-12.1624874079414	1768.29884440293	1260.23188885867	1452.24618912484	1686.03484961834	1.00441805006739	3113.38694936519	0.994516168541394	0.992304249719459	0.993323544355169	0.994247207943462	0.00409559391866924	0.996883061309404	468	66739	359	311	237	174	107	48	0	0	1	1	1	0	66522	66570	66644	66707	66774	66833	326	326	325	325	325	326
H8_TINNITUS	60_70	UKBB	E4_ACIDOSIS	-12.9599397202486	-12.9682763249108	-12.9679343227247	-12.9884491505204	-12.9717478510817	-12.9546059423276	3434.2880470071	2906.13669545085	3404.4852398669	4501.48503788744	4468.09975337537	9985.52255899991	0.996989037865367	0.996439550439621	0.996960806456182	0.997697811149189	0.997683591824451	0.998964873684665	506	46201	455	233	145	89	58	14	0	0	0	0	0	0	46100	46322	46410	46466	46497	46541	152	152	152	152	152	152
H8_TINNITUS	60_70	UKBB	E4_ADDISON	-11.0057901511145	-11.0098378500506	-11.0062580740288	-11.007416515004	-11.0108420251471	-10.9941765084284	1920.01737230181	1488.20020172962	1748.61698877031	2296.79848584364	2985.65367452634	3684.0338229204	0.995426446614847	0.994097232687231	0.994977936585975	0.996176149485565	0.997057474879386	0.997618895185029	118	65952	95	73	52	32	17	8	0	0	0	0	0	0	65658	65680	65701	65721	65736	65745	317	317	317	317	317	317
H8_TINNITUS	60_70	UKBB	E4_ADRENAL	-11.9996381140255	-12.0064472458594	-12.0049236398022	-11.9974231511914	-12.0007423716658	-11.9910922389265	2527.80704777374	2014.49635093095	2532.50349488904	3209.00997012943	3989.14307894471	5525.8533870162	0.996212412638007	0.995244616765749	0.99621777131904	0.997016981408406	0.997599686843974	0.998268593249622	189	66053	153	112	72	44	26	11	0	0	0	0	0	0	65769	65810	65850	65878	65896	65911	320	320	320	320	320	320
H8_TINNITUS	60_70	UKBB	E4_CA_MET	-12.1536881658873	2.82845537557667	-12.162878605293	-12.1824697266498	-12.1868599477542	-12.217392826429	2056.02723397267	1.00962633998776	2320.83145343967	2834.7076493036	3458.65461814137	8940.9765943358	0.995283533452498	0.00508676422650522	0.995818512104103	0.99657101338522	0.997188592574407	0.998909731395329	512	46257	458	246	141	82	45	13	1	1	0	0	0	0	46158	46370	46475	46534	46571	46603	152	152	153	153	153	153
H8_TINNITUS	60_70	UKBB	E4_DIABETES	1.00603399238875	0.380209445005593	-0.0749160800400827	0.994792575472816	1.49906636227742	2.07581088554332	0.716241792528753	0.714844616104179	1.00534711176411	0.714704354485171	0.58556766710994	0.713471982119828	0.160139936527349	0.594811153995955	0.940598516665671	0.163954552978474	0.0104665407621822	0.00362065576847961	5585	62308	4259	3723	2871	2071	1346	564	8	7	6	5	4	2	63332	63868	64720	65520	66245	67027	294	295	296	297	298	300
H8_TINNITUS	60_70	UKBB	E4_DM1	-12.9978516256957	-12.9983029918079	-12.9958342062705	-12.9994943956459	-12.9976727199619	-13.0052355458059	2941.62553412229	2123.33486660651	2430.57314004844	2821.19078250475	2901.94122749465	4482.56430097574	0.996474482809234	0.995115664202751	0.995733876141879	0.996323517275818	0.996426320554972	0.997685105801663	452	58996	324	282	228	169	124	59	0	0	0	0	0	0	58851	58893	58947	59006	59051	59116	273	273	273	273	273	273
H8_TINNITUS	60_70	UKBB	E4_DM1NOCOMP	-12.998414717679	-12.9975125113764	-12.9973480561244	-13.0004564417524	-12.9945348383182	-13.0113867761059	2893.40567704115	2121.93989122309	2345.71477617067	2709.45288580831	2784.22933776415	4509.3960687516	0.996415573655868	0.995112750480863	0.995579031864134	0.99617161688581	0.996276132522269	0.997697791442643	467	58993	335	288	241	181	130	56	0	0	0	0	0	0	58852	58899	58946	59006	59057	59131	273	273	273	273	273	273
H8_TINNITUS	60_70	UKBB	E4_DM1OPTH	-13.0129932429385	-13.0120666953619	-13.0448868933557	-13.0062086979797	-13.0702777330858	-13.1913903812085	4380.37265010142	3387.45237723026	4894.0970146427	5328.93110952829	5516.81615183777	9235.10315344374	0.99762968771023	0.996935129875649	0.997873294809209	0.998052622074017	0.998109677254825	0.998860304756029	104	12850	81	64	33	30	21	13	0	0	0	0	0	0	12780	12797	12828	12831	12840	12848	93	93	93	93	93	93
H8_TINNITUS	60_70	UKBB	E4_DM1_STRICT	-12.0013550114868	-12.0008851895533	-11.9961065983742	-11.9990511450253	-11.9924084684868	-12.0114458011292	2871.93151364097	2002.25155420986	2107.29906479237	2498.88839340761	2645.5227320554	4091.3380744872	0.996665774250771	0.995217751906526	0.995457950554481	0.99616876812595	0.996383125090041	0.997657555250622	198	58981	139	125	103	86	55	24	0	0	0	0	0	0	58768	58782	58804	58821	58852	58883	272	272	272	272	272	272
H8_TINNITUS	60_70	UKBB	E4_DM2	1.01085496665159	0.391476821239757	-0.0591331848461988	1.01486819117147	1.52069737946027	2.10269969055523	0.716194243015079	0.714826489771084	1.00534140395606	0.71468576564729	0.585531379074882	0.713574879387234	0.15811912705205	0.583930238377563	0.953096267871057	0.155601813666651	0.00940080820205154	0.0032117213373304	5509	62251	4211	3667	2823	2017	1319	553	8	7	6	5	4	2	63248	63792	64636	65442	66140	66906	293	294	295	296	297	299
H8_TINNITUS	60_70	UKBB	E4_DM2NEU	3.213175431802	-13.1589249347841	-13.1590895763445	-13.1516473177743	-13.15662638328	-13.0707185519083	1.02594699799819	2885.86524334203	3538.8539196659	4601.82379604243	5419.13352953415	11723.8419678465	0.00173672084917424	0.996361830586646	0.997033104375111	0.997719712330494	0.99806288981554	0.999110451812699	201	13052	170	123	84	50	25	6	1	0	0	0	0	0	12983	13030	13069	13103	13128	13147	99	100	100	100	100	100
H8_TINNITUS	60_70	UKBB	E4_DM2NOCOMP	0.927634436007834	0.311166047511585	0.579196213447455	1.39755746623197	1.52532310359096	2.6017034927017	0.715950164442602	0.714663753685753	0.714420628612689	0.586276369395016	0.585262645567988	0.585322479084701	0.195089544750024	0.663270638773799	0.417525583578065	0.0171355585708386	0.00915476891685315	8.79302397832987e-06	5669	62532	4403	3818	2882	1998	1263	519	9	8	7	6	5	3	63491	64076	65012	65896	66631	67375	298	299	300	301	302	304
H8_TINNITUS	60_70	UKBB	E4_DM2OPTH	-13.5345804084396	1.82574623016051	-13.4997723040478	-13.512233898728	-13.516386809403	-13.5122418816656	2618.34106120107	1.01898367188179	2603.95121756611	3420.90852181493	3686.67368759499	5541.42375428229	0.995875638657896	0.0731758151386646	0.995863512506411	0.996848446923699	0.997074736440831	0.998054435290745	492	12872	400	306	204	119	73	32	1	1	0	0	0	0	12868	12962	13064	13149	13195	13236	95	95	96	96	96	96
H8_TINNITUS	60_70	UKBB	E4_DM2PERIPH	-10.9668935288537	-10.9740400367833	-10.9612087534918	-10.9684410710184	-10.9505356349828	-10.9468174642223	1875.30712800658	1683.19393532326	1907.57257710523	2696.60862248323	3095.94191904961	5055.96645144723	0.995333956225174	0.99479801174481	0.995415256431714	0.996754617788415	0.997177839466694	0.998272478683466	133	58853	116	76	47	29	15	6	0	0	0	0	0	0	58599	58639	58668	58686	58700	58709	271	271	271	271	271	271
H8_TINNITUS	60_70	UKBB	E4_DM2REN	-12.9542572865941	-12.9635113677318	-12.9956787853609	-12.947592918506	-12.8673295206049	-12.8153490428646	4620.33304774797	3565.13313079577	4321.95160507241	5805.5530222566	6203.54638533268	27806.3143903358	0.997762934351932	0.997098744310105	0.99760084406715	0.998220552652642	0.998345037569816	0.999632271697821	103	12939	85	65	44	28	12	3	0	0	0	0	0	0	12863	12883	12904	12920	12936	12945	94	94	94	94	94	94
H8_TINNITUS	60_70	UKBB	E4_DM2_STRICT	0.977864649789427	0.362209999605912	0.63123378181788	1.44134755173843	1.57343095516346	2.63379737447382	0.716088265646443	0.714742910743636	0.714517052922773	0.586341947829043	0.585332824670894	0.585317698187494	0.172075723750538	0.612316468684562	0.376997954556356	0.0139634208903775	0.007186068575398	6.80257378646064e-06	5493	63027	4274	3696	2788	1940	1218	506	9	8	7	6	5	3	63939	64517	65425	66273	66995	67707	298	299	300	301	302	304
H8_TINNITUS	60_70	UKBB	E4_DMNAS	-13.1610507318237	-13.1606406345592	-13.1578734520366	-13.1570315486827	2.63850067372596	-13.1529615644099	2360.25612466976	1734.98528068488	2043.02841236056	2546.95330802606	1.00535112454191	5704.89533279292	0.995550929979419	0.993947746190918	0.994861358050319	0.995878312485687	0.00867872814565045	0.998160433268021	769	59351	618	506	364	258	150	51	0	0	1	1	1	0	59228	59340	59482	59588	59696	59795	274	274	273	273	273	274
H8_TINNITUS	60_70	UKBB	E4_DMNASNOCOMP	-13.1609102106629	-13.1605532933396	-13.157673728332	-13.1573678728569	2.66172809428504	-13.1539929115456	2393.84389338326	1765.53703042857	2087.89207261716	2612.55972464155	1.00532677963875	5635.54158477082	0.995613400609557	0.994052514979077	0.994971849659292	0.995981712414017	0.00810594388563634	0.998137648676844	738	59322	593	484	347	247	145	50	0	0	1	1	1	0	59193	59302	59439	59539	59641	59736	274	274	273	273	273	274
H8_TINNITUS	60_70	UKBB	E4_ENDOGLAND	2.28905699195428	1.75599988279876	-12.1841667762425	-12.1809613460012	-12.1800309729293	-12.1756111648316	1.0059564985126	1.00519952153051	1254.54041824403	1472.01702794862	1470.83062904651	2405.90129393961	0.0228757751999117	0.0806517796175003	0.992251022295999	0.993397569531576	0.993392748696154	0.995962140789353	779	66575	603	470	357	247	168	74	2	1	0	0	0	0	66427	66560	66673	66783	66862	66956	322	323	324	324	324	324
H8_TINNITUS	60_70	UKBB	E4_ENDOMETPOSTOP	3.00342273600504	2.47334844435178	2.8413442020855	-11.2745774188835	3.4048889869796	-11.2580612919137	1.01108425389429	1.00940235405265	1.00981045851885	1446.79345662232	1.00874534606899	2638.0166648774	0.002973183160475	0.0142733363203839	0.00489687985658529	0.993782305164245	0.000737164547036645	0.996594939621549	440	45875	336	283	190	140	85	32	3	2	1	1	1	0	45821	45874	45967	46017	46072	46125	155	156	157	157	157	158
H8_TINNITUS	60_70	UKBB	E4_ENDONUTRMET	1.5318728300215	0.927517038445343	0.753974058830045	0.76064826870139	1.15168309393074	1.58461102150564	0.328115869965068	0.325027297540648	0.396753557388471	0.463256662235869	0.394575509473826	0.512068041425427	3.03119399041137e-06	0.00432189088758678	0.0573860680770609	0.100598580508542	0.00351392735402548	0.0019712356360922	19800	48346	15160	12899	9882	7116	4850	2114	32	22	16	12	8	4	52760	55021	58038	60804	63070	65806	194	204	210	214	218	222
H8_TINNITUS	60_70	UKBB	E4_FE_DEF	-11.0025402012015	-11.0007495583775	-11.0255857545004	-11.0208190420506	-11.0296455812182	-11.034641227461	1772.71385513895	1486.06337746706	1815.70917196025	2773.09898831263	2715.37070362799	3138.68980231557	0.995047875003343	0.994093624673524	0.995155011209759	0.996829064432642	0.996759057719562	0.997194895868372	139	58222	111	83	53	31	22	12	0	0	0	0	0	0	57980	58008	58038	58060	58069	58079	270	270	270	270	270	270
H8_TINNITUS	60_70	UKBB	E4_FE_DEF_ADVERSE	-11.0024257172236	-11.0005663101465	-11.0209879146147	-11.0165857219699	-11.023494589165	-11.0282620999316	1745.46014142405	1447.93747618077	1764.20011793642	2745.94435525502	2587.05495138996	3061.53932128124	0.994970605590688	0.993938206775655	0.995015634100552	0.996798937289674	0.996600207692307	0.997125870319135	139	67139	111	83	53	31	22	12	0	0	0	0	0	0	66840	66868	66898	66920	66929	66939	327	327	327	327	327	327
H8_TINNITUS	60_70	UKBB	E4_FLUIDELECTRO	3.29437879292984	-13.2259686358647	2.20329389123878	-13.2421629738658	-13.2329173726948	-13.2465592271965	0.402201375590116	1222.76160928174	0.718138349100458	2093.6438656364	2414.63478137035	4637.01533802888	2.59346677643398e-16	0.991369871014055	0.00215450996850529	0.99495346504927	0.99562737698603	0.997720686703569	2570	49975	2284	1382	812	452	236	73	9	2	2	0	0	0	50071	50973	51543	51903	52119	52282	181	188	188	190	190	190
H8_TINNITUS	60_70	UKBB	E4_FLUIDOVER	-11.9612656584332	-11.9606886724631	-11.9646581206838	-11.991535721088	-11.9724258575751	-11.9533271327703	2500.83450172686	2206.97399404711	3046.19849277913	4319.77755404894	6431.33289294806	18273.3586319907	0.996183804724895	0.995675888280258	0.996866129549048	0.997785106106921	0.998514676756943	0.999478072166077	314	46234	288	145	81	36	13	2	0	0	0	0	0	0	46107	46250	46314	46359	46382	46393	153	153	153	153	153	153
H8_TINNITUS	60_70	UKBB	E4_GILBERT	-11.9329900881402	-11.9322616423015	-11.9378756404398	-11.9277347256936	-11.957635865007	-12.0203367724425	3417.93486389364	2823.41524523399	2987.48078985629	3599.33289272692	4435.72969454806	6594.13675835811	0.997214362007359	0.996628006094572	0.996811687845573	0.997355916152289	0.997849102145139	0.998545550969555	129	45611	102	79	62	44	21	11	0	0	0	0	0	0	45488	45511	45528	45546	45569	45579	150	150	150	150	150	150
H8_TINNITUS	60_70	UKBB	E4_GLUCOPANCREAS	-13.0001158904203	-13.0004904566906	-13.0063087750772	-13.0042444631321	-13.0026750017159	-12.9886774914679	2489.92884714653	1895.39706406139	2292.1675666988	2614.03710539294	3128.54002673862	5186.01783142486	0.995834200385234	0.994527368706876	0.995472635845592	0.996030720809943	0.996683883320464	0.998001654691923	563	66880	443	345	252	187	114	38	0	0	0	0	0	0	66675	66773	66866	66931	67004	67080	325	325	325	325	325	325
H8_TINNITUS	60_70	UKBB	E4_GOITREMULTINOD	-11.2198124982214	3.5523158970879	-11.2222027222189	-11.2218666221221	-11.2233354440845	-11.2182319252183	2098.35652330657	1.00687142093263	1744.42076810634	2054.97402080842	2108.20949594007	2865.83696754244	0.995733769542256	0.000418596663912375	0.994867086718726	0.995642908606365	0.995752374804182	0.996876713052778	145	60581	100	83	78	56	39	17	1	1	0	0	0	0	60344	60361	60366	60388	60405	60427	281	281	282	282	282	282
H8_TINNITUS	60_70	UKBB	E4_GOITRENAS	-11.0079907271297	-11.0072429402614	-11.0069078441387	-11.0067439176673	-11.0079163282128	-11.0090797981526	2113.6159748844	1489.77037460585	1840.27175168434	1993.25518169678	1982.94482793979	2539.46548529645	0.995844530773452	0.994104843644216	0.995227775756108	0.995594108327846	0.995570728317652	0.996541025134499	109	60571	78	71	54	39	31	18	0	0	0	0	0	0	60323	60330	60347	60362	60370	60383	279	279	279	279	279	279
H8_TINNITUS	60_70	UKBB	E4_GOITRENOD	-12.0072343787812	-12.0069872173031	-12.0089098089878	-12.0109977287917	-12.0115235488295	-12.0167897362352	3228.69996805068	2320.15320004272	2767.15462324333	3024.87880306959	2864.35739950466	4534.61064804358	0.997032748493078	0.99587089897319	0.996537347941676	0.996831818698051	0.996654125248283	0.99788559580457	145	60586	107	90	73	57	42	20	0	0	0	0	0	0	60343	60360	60377	60393	60408	60430	281	281	281	281	281	281
H8_TINNITUS	60_70	UKBB	E4_HYPERCHOL	0.351322076959132	0.867309929417222	0.103736993642173	0.500123552142372	1.6671311832072	0.907845893242578	0.717225281061624	0.423403103994064	0.715854593978055	0.715852504304723	0.421449865836291	1.00533455244312	0.624250630644217	0.0405182754674497	0.884779168663438	0.48477672621013	7.63093990307865e-05	0.366510695142731	9688	53123	7886	6676	4836	3288	2120	906	13	11	7	8	7	1	54703	55913	57753	59301	60469	61683	209	211	215	214	215	221
H8_TINNITUS	60_70	UKBB	E4_HYPERKALAEMIA	3.27050849993212	-12.1407105528525	-12.1571252555625	-12.1564653181935	-12.1814591837143	-12.1983508159091	1.01163817769602	1787.83262627159	2355.09230128243	3450.54661114462	3479.83535294993	7630.56208577133	0.00122547473281074	0.994581813244146	0.995881291165934	0.997189014663582	0.997206943037656	0.998724488244988	467	46186	425	234	136	68	36	10	1	0	0	0	0	0	46072	46263	46361	46429	46461	46487	155	156	156	156	156	156
H8_TINNITUS	60_70	UKBB	E4_HYPERLIPNAS	-13.1522523043413	1.13534163567743	2.19573762148225	-13.1505368828194	-13.1532395765312	-13.1386030580563	1667.29602326474	1.00879165190551	0.71912638329162	1880.07012192287	2034.25881660917	3355.45327228965	0.993706054549276	0.260399623277605	0.0022630908495309	0.994419077957108	0.994841023388489	0.996875813521362	1588	47180	1290	1090	757	490	307	125	3	3	2	0	0	0	47312	47512	47845	48112	48295	48477	163	163	164	166	166	166
H8_TINNITUS	60_70	UKBB	E4_HYPEROSMHNAT	-10.9765058152377	-10.9839327556216	-10.9735729639947	-10.9683602314032	-10.9703154998359	-10.8636523226637	2167.08173958763	1678.59692165753	2383.60391188673	2963.55729528046	4361.56333625668	13249.2924952355	0.995958644792427	0.994779063568952	0.996326733031303	0.997046972798428	0.99799314249032	0.999345780954413	146	45854	134	72	39	24	9	2	0	0	0	0	0	0	45713	45775	45808	45823	45838	45845	153	153	153	153	153	153
H8_TINNITUS	60_70	UKBB	E4_HYPERPARA	-12.1770002264882	2.67027148667481	-12.1901120884666	-12.1874087169866	-12.1870178749716	-12.1860452595361	2293.11344976375	1.00555950763905	1940.70662273974	2267.06719277116	2548.5385282157	5023.61941523866	0.995763055327067	0.00791890155731491	0.994988300571214	0.995710714510298	0.996184559802526	0.998064533351225	269	66151	217	184	145	94	55	17	1	1	0	0	0	0	65884	65917	65956	66007	66046	66084	318	318	319	319	319	319
H8_TINNITUS	60_70	UKBB	E4_HYPERPIT	4.20638177831056	-10.539146956824	-10.5427858090317	-10.538895658409	-10.5421687132317	-10.5314025727455	1.00651602298171	1502.94360066215	1817.50788776167	2214.95302133637	1895.7638841729	2458.06112023422	2.92600219191981e-05	0.994405010459658	0.995371751117122	0.996203625844571	0.995563060161666	0.996581526089949	109	66015	87	49	39	25	17	7	1	0	0	0	0	0	65718	65756	65766	65780	65788	65798	318	319	319	319	319	319
H8_TINNITUS	60_70	UKBB	E4_HYPOGLYC	-11.9927174352182	-11.9943450884459	-12.004407365084	-12.0038263381772	-12.0001368351647	-11.9828206796906	1907.18495510899	1541.66745399836	2143.33644889644	2730.72165758291	2784.82322379215	4206.29798260172	0.994982793358306	0.993792431569817	0.995531228320556	0.996492635258634	0.996561830497827	0.997727004904847	360	66783	298	206	124	80	50	24	0	0	0	0	0	0	66520	66612	66694	66738	66768	66794	325	325	325	325	325	325
H8_TINNITUS	60_70	UKBB	E4_HYPOKALAEMIA	-13.1631390783751	-13.1711411360197	2.83458552627752	-13.1853232280203	-13.1850596372916	-13.2168971842622	2446.14404522205	2102.86636961686	1.00883186372573	4024.91306055755	4888.38313154221	8475.92308931574	0.995706461042103	0.995002544336463	0.00495769122207883	0.997386192730706	0.997847929984398	0.998755822366458	803	46942	712	436	222	120	65	22	1	1	1	0	0	0	46870	47146	47360	47462	47517	47560	162	162	162	163	163	163
H8_TINNITUS	60_70	UKBB	E4_HYPOOSMNAT	4.01740063001097	-12.6794862794434	2.45702720215218	-12.6894539201439	-12.6747537668768	-12.7016018794127	0.431981436460665	1484.86423951173	1.00839619912673	2607.60629302979	3056.56216073767	5413.76303530736	1.40527440683511e-20	0.993186822656403	0.0148273288064895	0.996117251505964	0.99669139352384	0.998128029861398	987	47413	883	550	308	169	84	28	7	1	1	0	0	0	47345	47678	47920	48059	48144	48200	165	171	171	172	172	172
H8_TINNITUS	60_70	UKBB	E4_HYTHYNAS	1.32821458755768	0.697532163998734	1.36194837585531	1.29376243359818	-13.484983617582	-13.4851822315882	0.717626509732575	0.716058455257188	0.58802918849515	0.715855880971997	1175.13754768566	1859.70980609855	0.064192025531305	0.329993284470448	0.0205515122747316	0.0707163650621915	0.990844285317285	0.994214406797799	4110	63049	3104	2733	2149	1512	1017	491	5	6	5	2	0	0	63759	64130	64714	65351	65846	66372	291	290	291	294	296	296
H8_TINNITUS	60_70	UKBB	E4_HYTHY_AI_EXCL	-13.1786100539601	-13.1789004903064	-13.1792740025177	2.63302363022804	-13.1761789562118	-13.1772415982075	2632.602731876	1968.09234049055	2275.07237970945	1.0053448813745	2634.29290340389	4280.55049044902	0.996005866950103	0.994657180240207	0.995377957848574	0.00881814198816192	0.996009165909267	0.997543796985286	578	66800	454	377	294	209	140	55	0	1	1	1	0	0	66600	66677	66760	66845	66914	66999	324	323	323	323	324	324
H8_TINNITUS	60_70	UKBB	E4_HYTHY_AI_STRICT	1.36979447276708	0.739059160846654	1.00182818299797	1.33130294095686	-13.4939301181737	-13.4939290605139	0.71927018952552	0.717401287544374	0.717194775852208	0.717128127247488	1206.2174426419	1898.96419360183	0.0568551557995193	0.302921131581791	0.162452534770549	0.0633913442904472	0.991074267740781	0.994330326453714	3943	54975	2985	2631	2064	1461	976	468	4	5	4	2	0	0	55683	56037	56604	57207	57692	58200	246	245	246	248	250	250
H8_TINNITUS	60_70	UKBB	E4_IRON_MET	-12.5536252446928	-12.5830089712964	-12.5738479972019	3.76977618146163	-12.5315847099173	-12.5464608903066	3925.01137493353	2698.56796353306	3001.05376315726	1.0098739449511	3799.58983240495	6601.87160645023	0.997448077029349	0.996279600016991	0.996657024290088	0.000189274558870553	0.997368468630513	0.998483669176258	214	45626	160	152	123	90	56	20	0	0	1	1	0	0	45528	45536	45565	45598	45632	45668	152	152	151	151	152	152
H8_TINNITUS	60_70	UKBB	E4_LIPOPROT	0.296594957738963	0.812196549364627	0.449585051679202	0.446797999371551	1.61523119615896	0.847152413668988	0.717183948089523	0.423391746420297	0.588000504206856	0.715836123333962	0.421452472002741	1.00529800138771	0.679200085979369	0.0550717366542194	0.444509904743092	0.532520931128795	0.000126829736044688	0.399403042863194	10438	53813	8483	7180	5205	3522	2287	975	14	12	8	8	7	1	55541	56844	58819	60502	61737	63049	213	215	219	219	220	226
H8_TINNITUS	60_70	UKBB	E4_LIPOPROTNAS	-11.9780808828766	-11.9686452158253	-11.9654168062871	-11.990544966743	-12.001827032098	-12.0870820077503	2891.20745717737	2280.2334922179	2601.62394504942	4187.07614344598	4558.2243389549	15473.6129074656	0.996694426599776	0.995812028279272	0.996330373690643	0.997715098245037	0.997899168467025	0.999376739278923	168	45752	139	114	78	40	25	4	0	0	0	0	0	0	45629	45654	45690	45728	45743	45764	152	152	152	152	152	152
H8_TINNITUS	60_70	UKBB	E4_METABO	2.74507969225184	2.26501828334745	2.62025507969319	-11.212916680121	3.14768852620668	-11.1975696784083	1.01085250540306	1.00923561667827	1.00941446058571	1282.17875892737	1.0087032450176	2024.25518668016	0.00661540884478783	0.0248136924037564	0.00943663474780023	0.993022424523711	0.00180526036859239	0.995586365563443	620	46084	480	370	248	177	112	48	3	2	1	1	1	0	46065	46175	46297	46368	46433	46497	156	157	158	158	158	159
H8_TINNITUS	60_70	UKBB	E4_METABOLIA	1.50039745967257	0.940801375377574	0.999693895073763	0.708003635074831	1.4746040392679	0.716043080675019	0.372591887129179	0.370344635432484	0.422589402866309	0.587631849732556	0.42093934350532	1.0051228100232	5.65124186270495e-05	0.0110744679844127	0.0179989942166335	0.228264235651321	0.000459829922144749	0.476221063018772	13582	57417	11077	8903	6335	4287	2781	1185	24	16	11	9	7	1	59667	61841	64409	66457	67963	69559	231	239	244	246	248	254
H8_TINNITUS	60_70	UKBB	E4_MG_MET	-12.0040246065198	-12.0062825225111	-12.0091571290763	-12.0099141824327	-11.9936976989698	-12.0437667397239	2288.52517893267	2027.17903745117	3130.1973224729	4781.50296245908	5751.57663737835	17639.7778705172	0.995814867116244	0.995274432462443	0.996938883856754	0.997995919880805	0.998336181557016	0.999455234932125	315	46117	290	177	70	33	13	4	0	0	0	0	0	0	45988	46101	46208	46245	46265	46274	154	154	154	154	154	154
H8_TINNITUS	60_70	UKBB	E4_MINERAL_MET	-13.1617471533351	1.87861562933675	-13.1635809369679	2.73685048746866	-13.1473340005447	-13.1508351713267	2206.41875934236	1.00962046594511	2290.44117322444	1.00889282394785	3112.93367502882	5577.40744345987	0.995240480746461	0.0627844786598527	0.995414437926512	0.00667321211952789	0.996630180812137	0.998118688883929	1130	46960	959	618	382	247	146	56	1	1	1	1	0	0	46972	47313	47549	47684	47785	47875	158	158	158	158	159	159
H8_TINNITUS	60_70	UKBB	E4_NONTOXIC_THYROID	-12.1833790525699	2.46822496953766	-12.1850014590126	-12.1860793589976	-12.189222026568	-12.1914887520289	2084.76236496635	1.00542385456137	1756.56947426053	1979.18321317812	1935.27597412568	2708.21841611978	0.995337178531346	0.0140919905362362	0.994465264989966	0.995087355693566	0.994974604195656	0.996408204103336	380	66886	270	232	196	146	109	54	1	1	0	0	0	0	66672	66710	66746	66796	66833	66888	323	323	324	324	324	324
H8_TINNITUS	60_70	UKBB	E4_NUTRIDEF	1.1461606732186	1.61724021528689	0.400634693695924	0.743092370857474	1.9220872778255	1.93211481382823	0.588120829819913	0.349043905564631	0.714669383684127	0.714698336966812	0.419859283046178	0.71425609947787	0.0513130574908875	3.59807261025105e-06	0.575078802911422	0.298465964053134	4.69595120845685e-06	0.00682894024444405	7614	62922	5616	4927	3797	2760	1883	784	17	14	6	7	6	2	64601	65290	66420	67457	68334	69433	302	305	313	312	313	317
H8_TINNITUS	60_70	UKBB	E4_OBESITY	0.911398849461978	1.52680075455427	0.549684051515218	0.189727908715917	2.04217684986704	2.08162394706108	0.715992488730183	0.391956321140005	0.71462768381044	1.00532424531722	0.41962925573283	0.714284745053408	0.203047576046461	9.80635351643769e-05	0.441780872023554	0.850309845240361	1.13522018256672e-06	0.00356512866992764	6475	63356	4771	4205	3266	2385	1637	675	13	11	5	6	6	2	64735	65301	66240	67121	67869	68831	312	314	320	319	319	323
H8_TINNITUS	60_70	UKBB	E4_OBESITYNAS	1.42374669349031	1.52477099637537	1.48686556704239	0.552359145266068	2.35838557764942	-11.7197108806512	0.58814165184876	0.421075326569777	0.510594293462726	1.0054399700476	0.457702357188052	980.107935706933	0.0154883229784724	0.000293312341951531	0.00359088896314076	0.582751155789728	2.56814493794477e-07	0.990459465540878	5617	63508	4312	3679	2691	1785	1103	392	15	12	6	5	5	0	64489	65122	66110	67016	67698	68409	309	312	318	319	319	324
H8_TINNITUS	60_70	UKBB	E4_OBESITY_HYPER	0.910520112831366	1.52548408804396	0.550052358102846	0.189661469113193	2.04002165277621	2.0810036851472	0.715987260310739	0.391949337159656	0.714629930024435	1.0053252485545	0.419634285657548	0.714288674024033	0.203480170503891	9.94031883621472e-05	0.441476457855993	0.850361792789849	1.16542268722712e-06	0.0035752423865801	6480	63353	4774	4207	3266	2386	1641	676	13	11	5	6	6	2	64734	65301	66242	67122	67867	68832	312	314	320	319	319	323
H8_TINNITUS	60_70	UKBB	E4_PARATHYRO	-12.1775944713395	2.58849674229204	-12.1898196446939	-12.1866095599321	-12.183398401451	-12.1849430490137	2239.92095485219	1.00560510416776	1865.95893628673	2167.89774009786	2252.46396591603	4428.47842495393	0.995662227842603	0.0100510279094432	0.9947876667994	0.995514799325544	0.995684326928235	0.997804626164381	291	66166	233	201	159	105	67	22	1	1	0	0	0	0	65905	65937	65979	66033	66071	66116	318	318	319	319	319	319
H8_TINNITUS	60_70	UKBB	E4_PCOS_BROAD_EXCLUSIONS	2.92475961813095	-12.2036614832466	-12.1999111461327	3.34105234489204	3.32290440601908	-12.1945346147274	1.00583043916756	1603.62605222355	1869.87010854138	1.00567321345988	1.00438898881761	3574.000900142	0.00363974249981721	0.993928123650617	0.994794263173065	0.000893091267168388	0.000938360672153984	0.997277613439863	402	66923	321	219	165	103	71	26	1	1	2	2	1	0	66678	66780	66834	66896	66928	66973	325	325	324	324	325	326
H8_TINNITUS	60_70	UKBB	E4_PCOS_CONCORTIUM	-12.0029494311274	-12.0023981495504	-12.0027472691085	-12.0041754317282	-12.0051195773659	-12.0042133904782	5801.63443265079	4287.20999911443	5028.90014544478	4670.77928169851	2970.77834424168	2565.00033263471	0.998349264967604	0.997766259252864	0.998095647683641	0.99794939235608	0.996775702398128	0.996265910205319	201	35598	32	26	37	60	86	126	0	0	0	0	0	0	35584	35590	35579	35556	35530	35490	183	183	183	183	183	183
H8_TINNITUS	60_70	UKBB	E4_PCOS_CONSORTIUM_EXCLUSIONS	2.83859220156501	1.14355471993756	1.37947657980561	1.7570412708453	2.2447537069828	-11.1823812228941	0.589090108712511	1.00613773399319	1.00587406915766	1.00641033746342	0.715406580838467	814.207518380696	1.4456585960019e-06	0.25571444758406	0.170243829743837	0.0808370575028895	0.00170260809900046	0.989042143870404	1617	65418	1057	878	702	535	461	298	6	4	4	3	2	0	65655	65834	66010	66177	66251	66414	317	319	319	320	321	323
H8_TINNITUS	60_70	UKBB	E4_PHOS_MET	-11.9822866614279	-11.9756690875575	-11.9387630834786	-11.9811030026026	-12.0116768322262	-12.0080309179597	2674.78399463958	2594.37647125284	3844.94815899074	5406.75046207894	5481.80896319979	21023.1362265722	0.996425711544164	0.996316969551938	0.997522531113901	0.998231927041831	0.998251685914468	0.999544262956256	219	45850	191	115	49	26	15	3	0	0	0	0	0	0	45726	45802	45868	45891	45902	45914	152	152	152	152	152	152
H8_TINNITUS	60_70	UKBB	E4_PLASMAPROT	-10.981725320822	-11.0397640534012	-10.9932234631938	-11.005379264233	-11.0500691762973	-10.9188354355335	2597.87977824785	2378.47055835055	3197.91946875486	4449.51306148598	3790.59812057558	8938.75941213518	0.996627202281419	0.996296600925235	0.997257183589194	0.99802652264952	0.997674069678757	0.999025371682159	116	45692	100	51	29	18	9	5	0	0	0	0	0	0	45557	45606	45628	45639	45648	45652	151	151	151	151	151	151
H8_TINNITUS	60_70	UKBB	E4_PLASMAPROT_ADVERSE	-9.99905365417365	-10.0148210392294	-10.0010365763474	-10.0027685311072	-10.0221378242185	-9.97106288848206	1372.6360175641	1252.00896061004	1675.014145687	2307.50111645343	2022.13278619194	4368.82226761304	0.994187810991111	0.993617788589318	0.995236084850243	0.996541267294001	0.996045523640671	0.998178971416261	116	67146	100	51	29	18	9	5	0	0	0	0	0	0	66834	66883	66905	66916	66925	66929	328	328	328	328	328	328
H8_TINNITUS	60_70	UKBB	E4_PORBILIR	-11.9350098702459	-11.9363204318098	-11.9491541417532	-11.9420070416211	-11.9672344734757	-12.0200505066406	3266.1938880122	2671.60587605578	2864.39076538061	3450.7980748259	4264.4209226923	6284.93431589732	0.99708445388027	0.996435187470703	0.996671537254249	0.997238805685469	0.997760901359844	0.998474032282497	151	45624	118	87	69	49	24	14	0	0	0	0	0	0	45507	45538	45556	45576	45601	45611	150	150	150	150	150	150
H8_TINNITUS	60_70	UKBB	E4_THYROID	1.26628876850007	0.635794493433582	0.18774876998428	1.20829545113115	-13.5010695762434	-13.501365965161	0.717486734355199	0.715910659549983	1.0061402290651	0.715745907934802	1124.56358978337	1784.23799908462	0.0775814098569711	0.374491292647634	0.851971926236222	0.0913800262061104	0.990421140879991	0.993962448589114	4409	63223	3289	2889	2295	1653	1131	541	4	4	3	2	0	0	64045	64445	65039	65681	66203	66793	294	294	295	296	298	298
H8_TINNITUS	60_70	UKBB	E4_THYROIDNASOTH	-11.2386873624141	3.45871374497722	-11.2353428834848	-11.2394107721956	-11.2299621118116	-11.2463212931885	1827.97017654567	1.00631869649629	1759.50106820489	2222.00799560982	2387.30582432395	6061.55494658293	0.995094494017364	0.000588203404463535	0.99490512062585	0.995964139595982	0.996246739629631	0.99851964371245	161	60663	132	91	69	50	27	10	1	1	0	0	0	0	60411	60452	60474	60493	60516	60533	280	280	281	281	281	281
H8_TINNITUS	60_70	UKBB	E4_THYROID_CTRL_EXCLUSION	1.52139566758911	1.09295314323767	0.663760277849869	1.67766415118936	-0.068823055410124	0.886266345335833	0.462783703003652	0.422975195044715	0.587790044773885	0.422748185355135	1.00535081061314	1.00537839397147	0.00101085654294722	0.00976716764486754	0.25879355638028	7.23350876274645e-05	0.9454220427767	0.378033644585917	8328	57412	6267	5460	4243	3085	2118	976	15	13	10	7	2	1	59196	60003	61220	62378	63345	64487	262	264	267	270	275	276
H8_TINNITUS	60_70	UKBB	E4_THYTOXGOITDIF	-12.0046845751254	-12.0039658138442	-12.0045923688938	-12.0047767270178	-12.0044129157335	-12.0068586843712	3499.04251894833	2453.35737237443	2581.66173168666	2857.17048037444	2984.35215040493	8081.48841912635	0.997262584367787	0.996096067827871	0.996289891787342	0.99664759317311	0.996790556403841	0.998814564453145	130	60554	95	83	75	60	36	14	0	0	0	0	0	0	60309	60321	60329	60344	60368	60390	280	280	280	280	280	280
H8_TINNITUS	60_70	UKBB	E4_THYTOXNAS	-13.0118158496488	-13.0114351765119	-13.0117431380042	-13.0129640418938	-13.0112169850503	-13.0087045136749	2979.38158810526	2235.77857309353	2670.93064752652	3206.49770900897	3048.99456718089	4797.35434382119	0.996515419839733	0.995356622178414	0.996113029777139	0.996761945418049	0.996595134096713	0.997836425866502	396	60827	310	258	190	136	94	38	0	0	0	0	0	0	60633	60685	60753	60807	60849	60905	280	280	280	280	280	280
H8_TINNITUS	60_70	UKBB	E4_VIT_B_DEF	-12.1712612317959	2.06607760095616	-12.1718430192335	2.91570330846745	-12.1823860737823	-12.1909290876346	1657.94028181207	1.00581488505977	1493.76002937386	1.00627184542262	2088.90972321065	3138.5940144755	0.994142627269987	0.0399628157218048	0.993498541961592	0.00376113230791269	0.995346815348251	0.996900864018217	547	58700	429	359	257	173	109	48	2	2	1	1	0	0	58542	58612	58714	58798	58862	58923	274	274	275	275	276	276
H8_TINNITUS	60_70	UKBB	E4_VIT_DEF	1.74590083036432	1.89615824172246	-12.5704778904441	2.01273791225149	-12.5765077839306	-12.5801664902578	1.00689430813618	0.715290779325895	1200.59294271403	1.00624842889201	1682.12023047007	2847.07440523225	0.0829275816868369	0.00802796280064206	0.99164612199252	0.0454744021987999	0.994034607205339	0.996474455344762	1369	59608	1050	864	621	423	269	109	4	3	1	1	0	0	59644	59830	60073	60271	60425	60585	279	280	282	282	283	283
H8_TINNITUS	60_70	UKBB	E4_VIT_D_DEF	2.24889712208011	-13.1888809134025	-13.1898110460569	-13.1984813479629	-13.1975155963861	-13.202075849699	1.00712182070311	1757.05827559931	2196.16725875456	2736.00279701797	3309.91520395433	6342.02397615195	0.0255493309279885	0.994010952406603	0.995208068381194	0.996151018682706	0.996818629667299	0.998339059435469	815	59040	626	510	360	233	144	53	1	0	0	0	0	0	58953	59069	59219	59346	59435	59526	275	276	276	276	276	276
H8_TINNITUS	60_70	UKBB	E4_VOLUME	2.09843059350593	1.73959505145022	2.2800854511837	-12.663748482886	-12.6449198778868	-12.628064201907	1.01026769749888	1.00872443603602	1.00858664561244	2225.04235546187	2326.07186083319	4508.37221043695	0.037792005515165	0.084608721451436	0.0237794611807081	0.995458893255985	0.99566258600142	0.997765108155679	1247	47517	1087	637	369	235	150	47	3	2	1	0	0	0	47507	47957	48225	48359	48444	48547	167	168	169	170	170	170
H8_TINNITUS	60_70	UKBB	F5_ADO	1.09619624580171	1.82991552642447	0.696239789629096	0.925187040005468	2.28899136822223	1.67756611516752	1.00742720564822	0.512593477284604	1.00651149500474	1.00682224762585	0.511912813289346	1.00533073232998	0.276544521378978	0.000357096061761199	0.489103413016661	0.35813848816137	7.7691863582532e-06	0.0951826237540366	3346	61535	2201	1923	1636	1299	989	514	7	7	4	5	5	1	62386	62664	62951	63288	63598	64073	287	287	290	289	289	293
H8_TINNITUS	60_70	UKBB	F5_ALCOHOL	-13.4955906750941	1.10880639100947	1.30588263563082	-13.496311560432	-13.4961429540869	-13.4964411293214	2060.10125271994	1.00659565588943	1.00634706001272	1871.71504769217	1984.48527154262	3529.96227950564	0.994773146995705	0.270661268058703	0.194408871338889	0.994246770992103	0.994573766185094	0.996949379366201	1598	63181	1171	1023	828	616	431	182	2	2	1	0	0	0	63314	63462	63657	63869	64054	64303	292	292	293	294	294	294
H8_TINNITUS	60_70	UKBB	F5_ALCOHOLAC	-12.0008213017434	-12.00122171422	-11.9996891961813	-12.0003476123132	-12.0000863390764	-11.999954023125	2227.46919031923	1485.66980884995	1757.29995895945	1945.86818540181	1923.94585929162	3289.73469656927	0.995701299146018	0.993554768818883	0.994551702861008	0.995079403906887	0.995023445440668	0.997089565665373	350	62548	247	228	182	135	98	47	0	0	0	0	0	0	62361	62380	62426	62473	62510	62561	290	290	290	290	290	290
H8_TINNITUS	60_70	UKBB	F5_ALCOHOL_DEPENDENCE	-11.9970969575981	-11.9971356835774	-11.9977294960206	-11.9980151450012	-11.9973818125208	-11.9967630721571	2020.5964151799	1560.92305065162	1742.65905908534	2000.12697334334	2121.13420268687	3378.55500507443	0.995262664961868	0.993867580411747	0.994506827106581	0.995213817042382	0.995487096164762	0.997166832593937	387	62610	290	231	182	129	90	37	0	0	0	0	0	0	62417	62476	62525	62578	62617	62670	290	290	290	290	290	290
H8_TINNITUS	60_70	UKBB	F5_ALLANXIOUS	2.15396244095672	0.212523178342834	1.661010194762	1.74813740607102	1.26932338521638	2.27432349074106	0.513781887463275	1.00574552792008	0.587241049304903	0.715101381194461	1.00516344227217	1.00519415685352	2.76058429610751e-05	0.832646085568995	0.00467669780571521	0.0145012553146506	0.206659995323746	0.023662126498268	3699	65384	2853	2382	1734	1089	670	284	9	6	7	4	2	1	65918	66389	67037	67682	68101	68487	303	306	305	308	310	311
H8_TINNITUS	60_70	UKBB	F5_ALZHDEMENT	-10.5361078198314	-10.543474998489	4.1473760952418	-10.5616150205518	NA	NA	1326.80789565214	1168.58095377466	1.00538342660613	2876.15994930388	0	0	0.993664109599135	0.992801216075994	3.70463344447505e-05	0.997070075805324	NA	NA	122	64138	118	78	40	12	0	0	0	1	1	0	0	0	63834	63874	63912	63940	63952	63952	308	307	307	308	308	308
H8_TINNITUS	60_70	UKBB	F5_ANXIETY	2.33425868396202	0.404787984868578	1.88489753883656	2.02738088083292	-12.1829156303554	2.70826803904192	0.514332908384515	1.0059177384328	0.587569617186662	0.715323440106911	969.273111027908	1.00549218072106	5.66773284172594e-06	0.687384778529557	0.00133681901562173	0.00459383218182694	0.989971552666209	0.00707114508574173	3223	65093	2508	2083	1486	894	527	207	9	5	6	3	1	1	65502	65927	66524	67116	67483	67803	297	301	300	303	305	305
H8_TINNITUS	60_70	UKBB	F5_BEHAVE	-12.2874958377818	2.64042187347747	3.52617126568321	-12.2746559336448	-12.2651192360039	-12.2838708735532	2369.55224310334	1.00598770120413	0.715731115558959	2049.48782828663	1830.00182038627	2936.20707393861	0.995862526639794	0.00867238350334946	8.36426918359772e-07	0.995221391523349	0.994652422800609	0.996661992128038	363	66787	232	217	181	146	119	64	2	3	2	0	0	0	66590	66605	66641	66676	66703	66758	326	325	326	328	328	328
H8_TINNITUS	60_70	UKBB	F5_BIPO	-11.5842975270783	-11.574094906574	3.78126832846021	-11.5744581849113	-11.5785113393311	-11.5931875181327	2755.03370748061	1940.83762439714	1.00685926195186	2556.07745629182	2445.26431273135	3977.32692232211	0.996645084637792	0.995241880732513	0.000172990018619892	0.996387022661484	0.996221970416533	0.997674314328798	141	59692	91	85	69	53	47	23	1	1	1	0	0	0	59469	59475	59491	59507	59513	59537	272	272	272	273	273	273
H8_TINNITUS	60_70	UKBB	F5_DELIRIUM	3.38734796139259	-11.2207132074557	-11.2106375942583	-11.2206558025377	-11.224988687668	NA	0.715243879228525	1006.89435918455	1530.59790874441	2144.85623457026	3290.57415708192	0	2.18048311739999e-06	0.991108651619464	0.994156065007567	0.995825945326113	0.99727821730451	NA	444	65341	418	228	85	38	17	1	2	0	0	0	0	0	65047	65237	65380	65427	65448	65464	318	320	320	320	320	320
H8_TINNITUS	60_70	UKBB	F5_DEMENTIA	-12.1667110794841	-12.1694476050115	3.19160817840017	-12.152237186589	-12.1445191408112	NA	1676.48792322378	1427.17490309357	1.00531883269014	3404.6507270933	4806.8945922689	0	0.994209594009633	0.99319656149162	0.00149979928474215	0.997152112618966	0.997984163408159	NA	383	65354	372	227	102	45	16	0	0	1	1	0	0	0	65050	65195	65320	65377	65406	65422	315	314	314	315	315	315
H8_TINNITUS	60_70	UKBB	F5_DEMENTIA_INCLAVO	-12.1690880803364	-12.171116111853	3.1897724487494	-12.1572854942904	-12.150878678066	NA	1672.74527129532	1427.90394215902	1.00520872080682	3395.66691708827	4817.68989514741	0	0.99419550482647	0.993199102716371	0.00150745825332462	0.997143391884054	0.997987627176131	NA	383	66977	372	227	102	45	16	0	0	1	1	0	0	0	66660	66805	66930	66987	67016	67032	328	327	327	328	328	328
H8_TINNITUS	60_70	UKBB	F5_DEMENTIA_U	-11.9925301895757	-11.9952441294027	-11.9836825170053	-11.9790991865027	-11.971245559703	NA	1974.09874891583	1624.01744015665	2628.49808054126	4526.48142688719	7125.45745982792	0	0.995152929490592	0.994106754746076	0.996362347681116	0.997888442205977	0.998659501152585	NA	223	67039	219	136	54	22	8	0	0	0	0	0	0	0	66716	66799	66881	66913	66927	66935	327	327	327	327	327	327
H8_TINNITUS	60_70	UKBB	F5_DEMNAS	-11.9898014449728	-11.9932054062156	-11.9789428681778	-11.9727699739063	-11.9629935076194	NA	1966.76501639504	1611.57561856462	2610.97475368623	4516.91577059726	7068.63887392878	0	0.995135962798644	0.994062267391176	0.996339382437362	0.997885088495991	0.998649657531754	NA	223	64523	219	136	54	22	8	0	0	0	0	0	0	0	64215	64298	64380	64412	64426	64434	312	312	312	312	312	312
H8_TINNITUS	60_70	UKBB	F5_DEPRESSIO	1.09191373094473	1.83333683544656	0.703438720172798	0.932330779967043	2.30072602890912	1.68813242064836	1.00741061107892	0.512558605404045	1.00654278186696	1.00680737736373	0.511894482924525	1.00528523092054	0.278417340257836	0.000347781417655222	0.484635657913993	0.35443196709262	6.97231857930376e-06	0.0931019364942798	3337	61496	2200	1919	1626	1287	979	509	7	7	4	5	5	1	62339	62620	62913	63252	63560	64030	287	287	290	289	289	293
H8_TINNITUS	60_70	UKBB	F5_MENTORG	-10.9987016458127	-10.9973508638843	-10.9908009585412	-10.9877678953196	-10.9938119927343	-10.9891785098423	1759.08604277302	1282.76157753229	1580.70257217278	1869.35447839825	2367.3108126072	6123.23078108291	0.995011251957146	0.993159672747763	0.994452264524587	0.995310188633971	0.996294630482479	0.998568061293847	127	63623	108	92	65	41	25	4	0	0	0	0	0	0	63338	63354	63381	63405	63421	63442	304	304	304	304	304	304
H8_TINNITUS	60_70	UKBB	F5_MOOD	1.09444161716717	1.82827333490209	0.688044638734804	0.913992919466945	2.27598593871165	1.65230782916908	1.0074251789284	0.51259534453144	1.00652073196061	1.00680825532275	0.511898054706573	1.00533304677241	0.277313078677781	0.000361506222991716	0.494235901108935	0.36397739791129	8.74146507093594e-06	0.100270690214772	3360	61516	2204	1930	1645	1312	998	524	7	7	4	5	5	1	62378	62652	62937	63270	63584	64058	287	287	290	289	289	293
H8_TINNITUS	60_70	UKBB	F5_NEUROTIC	2.32212544393612	0.149624551344887	1.56519163775752	1.63470744938867	1.09940206727552	2.04954192889143	0.462422427136038	1.00571576871041	0.587128203654063	0.715144561931797	1.00521360230559	1.00532802934004	5.12283979880974e-07	0.881731815402678	0.00767955374337577	0.0222635057467834	0.274086595921421	0.0414819967510748	3982	65429	3011	2535	1884	1215	787	361	10	6	7	4	2	1	66088	66564	67215	67884	68312	68738	302	306	305	308	310	311
H8_TINNITUS	60_70	UKBB	F5_ORGANIC	1.97591025628138	-12.1641482398589	2.40548752958795	-12.1603184238051	-12.1605510810425	-12.1611725576648	1.00570999890491	1015.52956142694	1.00483550998373	2022.58424350579	2722.68859795455	11040.6892253311	0.0494499117393416	0.990443061075107	0.0166697593140955	0.995202933127367	0.996436359374085	0.999121140930165	855	66763	798	495	236	117	59	6	1	1	1	0	0	0	66494	66797	67056	67175	67233	67286	325	325	325	326	326	326
H8_TINNITUS	60_70	UKBB	F5_PANIC	-11.5767906737134	-11.5759029560183	-11.5733390360987	-11.5722352605526	3.77027498415765	-11.5746847404166	1914.53860242849	1373.79617164898	1607.05505293854	2006.17268507705	1.0054986636979	3416.84216393721	0.995175398270063	0.993276932094747	0.994254018430097	0.995397576333631	0.000177076689994195	0.997297140416681	268	62850	213	177	132	80	52	27	0	1	1	1	1	0	62634	62670	62715	62767	62795	62820	271	270	270	270	270	271
H8_TINNITUS	60_70	UKBB	F5_PHOBANX	-13.0174775287193	-13.0153634927668	-13.0155133128747	-13.0150510186705	-13.0119736141028	-13.0072844391673	2959.76669774238	2136.91997990588	2495.03826288351	2917.90269481203	3198.71836454036	4479.1815438903	0.996490800824447	0.995140345228039	0.995837807308117	0.996441117159035	0.996754317499639	0.997682992586079	453	62950	350	299	226	158	115	53	0	0	0	0	0	0	62779	62830	62903	62971	63014	63076	274	274	274	274	274	274
H8_TINNITUS	60_70	UKBB	F5_PSYCH	1.71344365258946	1.25775729077968	1.35772349645543	1.25465812865764	1.85427656153287	1.67013905917277	0.426437112999021	0.394575471674392	0.423879492814741	0.51307788646515	0.39360391604456	0.715470654642811	5.86829086357703e-05	0.00143448134090361	0.0013596222801274	0.0144709191436218	2.46478073620304e-06	0.019578855200577	9670	57993	6828	5866	4717	3561	2637	1256	22	20	15	12	9	2	60556	61518	62667	63823	64747	66128	257	259	264	267	270	277
H8_TINNITUS	60_70	UKBB	F5_PSYCHDEV	-11.0403718839298	-11.0445634801126	-11.0281353787293	-11.0407846471913	4.40481394370434	-11.0021529159224	2131.93751231189	1644.47816765295	1767.33709390902	2141.65971492302	1.00480546825728	4460.3424539501	0.995868123315679	0.994641327196348	0.995021254359942	0.995886726295556	1.166547185723e-05	0.998031891242457	121	67132	92	69	59	43	28	12	0	1	1	1	1	0	66832	66855	66865	66881	66896	66912	329	328	328	328	328	329
H8_TINNITUS	60_70	UKBB	F5_PSYCH_INCLAVO	1.71344365258946	1.25775729077968	1.35772349645543	1.25465812865764	1.85427656153287	1.67013905917277	0.426437112999021	0.394575471674392	0.423879492814741	0.51307788646515	0.39360391604456	0.715470654642811	5.86829086357703e-05	0.00143448134090361	0.0013596222801274	0.0144709191436218	2.46478073620304e-06	0.019578855200577	9670	57993	6828	5866	4717	3561	2637	1256	22	20	15	12	9	2	60556	61518	62667	63823	64747	66128	257	259	264	267	270	277
H8_TINNITUS	60_70	UKBB	F5_SCHIZO	-11.211733798362	-11.2166900222313	3.6401280938891	-11.2166753346638	-11.2156689628308	-11.2123807277021	1888.86696953151	1471.02525887881	1.00629524324866	1958.14992735986	1824.85534550362	2771.64367008614	0.995264030282448	0.993916122776201	0.000297627864342533	0.995429582277946	0.995096185137028	0.996772254251837	184	66995	135	102	80	66	45	24	1	1	1	0	0	0	66717	66750	66772	66786	66807	66828	326	326	326	327	327	327
H8_TINNITUS	60_70	UKBB	F5_SEXDYS	-11.2073204711433	-11.2088253745603	3.48817662266792	-11.2123191291896	-11.2068890069718	-11.2168488829558	2156.56921076205	1502.63234327845	1.00697415988619	1605.83837864715	1336.25452494471	2063.21372032626	0.995853549388865	0.994048267487476	0.000532170885289722	0.994429038591932	0.993308386447123	0.995662249446411	185	66642	107	108	101	84	81	42	1	1	1	0	0	0	66398	66397	66404	66421	66424	66463	321	321	321	322	322	322
H8_TINNITUS	60_70	UKBB	F5_SLEEP	-11.2042631186668	3.38496344042735	3.75694166318906	-11.2015991500881	-11.2145840306043	-11.2459741154324	1896.6848407098	1.00531215700774	1.00568270298083	1997.78042729675	2055.8125348135	3813.4245236018	0.99528669372342	0.000759694736549944	0.000187184270258021	0.995526267018505	0.995647512151934	0.997647003092314	155	66680	116	98	69	51	29	14	1	2	1	0	0	0	66394	66412	66441	66459	66481	66496	324	323	324	325	325	325
H8_TINNITUS	60_70	UKBB	F5_SOMATOFORM	-12.0055839679675	-12.005478648817	-12.005075806123	-12.0058175045403	-12.0050181363025	-12.0052008373808	2764.58368293558	1922.60692317811	1864.72601738253	2259.36339142716	1951.6216092982	2834.05679461186	0.996535087708553	0.995017741956072	0.994863267644006	0.995760216624558	0.995092000328858	0.996620132747969	266	62697	163	154	143	114	108	70	0	0	0	0	0	0	62531	62540	62551	62580	62586	62624	269	269	269	269	269	269
H8_TINNITUS	60_70	UKBB	F5_STRESSOTH	4.60904815049944	-11.0389396968992	-11.0386890488851	-11.0390602865031	-11.0390416287642	-11.0395062588392	1.0097242720283	1714.51017374316	1948.87955333406	2247.15604626332	2268.00836319093	3276.43545751447	5.0030414378515e-06	0.994862825060577	0.995480709695914	0.996080441161428	0.996116484291856	0.99731164094305	137	62700	87	82	67	49	34	19	1	0	0	0	0	0	62480	62485	62500	62518	62533	62548	269	270	270	270	270	270
H8_TINNITUS	60_70	UKBB	F5_SUBSNOALCO	2.06569157925782	1.10367971858715	0.931234485649729	1.19559511006788	1.69881639789704	-11.5319587113924	0.513177086846243	0.586984804722396	0.715112070133312	0.715263157980538	0.586945986234171	958.963455878106	5.69027952025724e-05	0.0600736568686113	0.19284059483139	0.0946139250027204	0.00379966490842018	0.990405317330317	4600	64271	3106	2795	2335	1829	1353	594	11	8	5	4	3	0	65450	65761	66221	66727	67203	67962	304	307	310	311	312	315
H8_TINNITUS	60_70	UKBB	F5_SUBSTANCE	1.84124496319971	1.16882107020877	1.11060256983081	0.974204359632309	1.47758475146858	-11.4574305344405	0.512928655628297	0.510969194834582	0.586861609055993	0.714907703657238	0.586352297954062	767.193249589056	0.00033109596611276	0.0221690474393584	0.058431884810729	0.172977240204719	0.0117367935226765	0.98808466167761	5631	64848	3886	3482	2883	2227	1623	712	13	10	6	4	3	0	66274	66678	67277	67933	68537	69448	306	309	313	315	316	319
H8_TINNITUS	60_70	UKBB	F5_TOBAC	2.07599898543221	1.11190543981688	0.93611152605659	1.19949939395257	1.70154476464749	-11.5360975293282	0.513187659480329	0.586985178839267	0.715127337673829	0.715256871886656	0.586910199044212	972.801623955804	5.22557505563201e-05	0.0581898532634504	0.190529689337128	0.0935387583387181	0.00374167580815599	0.990538401504219	4562	64248	3076	2773	2323	1819	1349	588	11	8	5	4	3	0	65418	65721	66171	66675	67145	67906	305	308	311	312	313	316
H8_TINNITUS	60_70	UKBB	FALLS	1.67447657255454	1.06010391215542	0.737172810090432	0.474760871849625	1.24648284479331	-12.478741112657	0.512408961757622	0.510479308861977	0.714572502905827	1.00526331116949	0.713726947889365	1034.77078072641	0.0010836707551388	0.0378307887264865	0.302246544163539	0.636730411887536	0.0807341464119235	0.990378203818742	5501	63298	4356	3636	2567	1687	1124	513	11	8	4	2	2	0	64141	64861	65930	66810	67373	67984	291	294	298	300	300	302
H8_TINNITUS	60_70	UKBB	FE	-11.0041678847335	-11.0032048772069	-11.0125434123362	-11.0193095582437	-11.0109798919234	-10.993548557433	2214.16776337558	1675.04829702632	2010.47576653567	2642.0812949164	2315.40158159219	4883.42569984517	0.99603461866765	0.994758823271702	0.995629544722231	0.996672278216869	0.996205644061553	0.998203806959978	102	66021	72	62	49	30	23	13	0	0	0	0	0	0	65731	65741	65754	65773	65780	65790	320	320	320	320	320	320
H8_TINNITUS	60_70	UKBB	FEMHER_UNILATERAL	-12.0340440914457	-12.0447425818633	-12.0386319844566	-12.0470964540286	-12.041751031868	-12.068362564052	3446.7460484526	2347.54928875136	2539.59943056813	3158.3558807773	3517.19805491194	5322.5869217808	0.997214254156822	0.995906253374042	0.996217748947333	0.996956590923382	0.997268306102358	0.998190888743596	131	49962	100	93	73	51	31	11	0	0	0	0	0	0	49792	49799	49819	49841	49861	49881	201	201	201	201	201	201
H8_TINNITUS	60_70	UKBB	FEMINGHER_BILATERAL	-12.8990457057054	-12.8934684332126	-12.8959844764314	-12.8930143156659	-12.8981437211594	-12.8841895870263	3233.07645857855	2397.75713213884	2845.08224048803	3100.51060511655	3564.23352050867	4589.93565459438	0.996816678403562	0.995709553030817	0.996383418542452	0.996682124744086	0.997112645056086	0.997760299223528	340	50054	264	228	176	130	76	38	0	0	0	0	0	0	49929	49965	50017	50063	50117	50155	201	201	201	201	201	201
H8_TINNITUS	60_70	UKBB	FEMNINGHER_UNILATERAL	-12.0340440914457	-12.0447425818633	-12.0386319844566	-12.0470964540286	-12.041751031868	-12.068362564052	3446.7460484526	2347.54928875136	2539.59943056813	3158.3558807773	3517.19805491194	5322.5869217808	0.997214254156822	0.995906253374042	0.996217748947333	0.996956590923382	0.997268306102358	0.998190888743596	131	49962	100	93	73	51	31	11	0	0	0	0	0	0	49792	49799	49819	49841	49861	49881	201	201	201	201	201	201
H8_TINNITUS	60_70	UKBB	FE_MODE	-11.0041678847335	-11.0032048772069	-11.0125434123362	-11.0193095582437	-11.0109798919234	-10.993548557433	2214.16776337558	1675.04829702632	2010.47576653567	2642.0812949164	2315.40158159219	4883.42569984517	0.99603461866765	0.994758823271702	0.995629544722231	0.996672278216869	0.996205644061553	0.998203806959978	102	66021	72	62	49	30	23	13	0	0	0	0	0	0	65731	65741	65754	65773	65780	65790	320	320	320	320	320	320
H8_TINNITUS	60_70	UKBB	FG_CARDMYO	3.42338186591785	-12.1646782754009	-12.1641282461925	-12.1739608021255	-12.1655152836464	-12.1390964015734	1.00869607640576	1881.3920045581	2171.81856138333	2630.02743603703	3080.4576159035	4572.90380661041	0.000689127681082499	0.994841085041757	0.99553115552465	0.99630673788871	0.996848957915511	0.997881961520468	254	51987	200	172	119	83	47	28	1	0	0	0	0	0	51815	51843	51896	51932	51968	51987	225	226	226	226	226	226
H8_TINNITUS	60_70	UKBB	FG_CEREBVASC	1.79230714845299	-14.5209063671636	-14.5223261698137	-14.5187733194449	-14.5179922040092	-14.5308607317685	1.02038758725382	2585.99273383542	3100.9801882945	3867.19450622679	4166.68935937199	7191.02736907866	0.0790036814311427	0.99551972982669	0.996263408090373	0.997004474990551	0.997219937126074	0.998387721121346	1679	23881	1413	1050	727	470	298	123	1	0	0	0	0	0	24067	24430	24753	25010	25182	25357	79	80	80	80	80	80
H8_TINNITUS	60_70	UKBB	FG_CVD	1.38380873304273	0.906577707012714	1.02323137392856	1.20257332410727	1.22599569162866	1.76994528353616	0.409622216560848	0.383805171812801	0.406149003112213	0.434526626258297	0.431322621079153	0.518187469826102	0.000729471224081191	0.0181728240046801	0.0117571819438027	0.00564797162083186	0.00447738835713551	0.000636307618342946	15387	31033	11615	10006	7716	5628	3878	1749	26	22	16	13	9	4	34661	36270	38560	40648	42398	44527	118	122	128	131	135	140
H8_TINNITUS	60_70	UKBB	FG_DISVEINLYMPH	-14.5275240933197	0.772616383709371	1.66070424996442	-14.5222060874528	-14.5265416429411	-14.5290835248945	3083.55988426682	1.01818522117937	0.731808850420259	2659.77348076326	2653.06940315348	4126.83965268685	0.996240953723768	0.447961959160555	0.0232492227943077	0.995643619075123	0.995631307129791	0.997190947927507	2796	23617	2163	1837	1441	1041	725	340	2	2	2	0	0	0	24168	24494	24890	25290	25606	25991	80	80	80	82	82	82
H8_TINNITUS	60_70	UKBB	FG_DOAAC	2.21048264485615	-14.1230863439044	-14.1228266593154	-14.1353143378168	-14.1315960104308	-14.1898701811253	1.02432470753751	2687.87794427556	3323.54782569174	4265.65606951545	4822.73019934083	9765.56146199132	0.0309285964478928	0.99580764419838	0.996609541361906	0.997356015523206	0.9976620367147	0.998840632523046	1055	23156	912	701	444	267	157	50	1	0	0	0	0	0	23224	23435	23692	23869	23979	24086	74	75	75	75	75	75
H8_TINNITUS	60_70	UKBB	FG_HYPERTENSION	1.67697592765815	1.05581383900238	1.7018523600766	1.14651393086363	1.41998309599393	1.89557442481276	0.410888770441299	0.407418414466379	0.350820363289289	0.522480227878845	0.470277546845569	0.594493557718184	4.47771941344456e-05	0.00955660278743985	1.22800335311045e-06	0.0282089592303942	0.00253227765263853	0.00142986622296897	10987	29392	8426	7324	5500	3972	2675	1155	29	22	17	10	8	3	31817	32919	34743	36271	37568	39088	107	114	119	126	128	133
H8_TINNITUS	60_70	UKBB	FG_OTH	2.12902794483613	0.883693557810613	-14.6694914464955	-14.6685547796103	-14.6500126148217	-14.656449670146	0.732903926735106	1.01482408384262	2824.90662057338	3552.12832174554	3956.19774529125	8116.44722396395	0.0036734590657782	0.383871574193284	0.995856674323283	0.996705135889249	0.997045397394401	0.998559203524657	2326	25070	1976	1464	984	593	348	117	3	1	0	0	0	0	25324	25836	26316	26707	26952	27183	93	95	96	96	96	96
H8_TINNITUS	60_70	UKBB	FG_OTHHEART	1.63240850660622	1.06401823027721	1.14857011606033	-14.4425482292863	2.07636942501862	1.86323024130632	0.531824106218568	0.527070207551889	0.600701415110773	1769.20108760142	0.522404174265076	1.01193340186997	0.00214451944425491	0.0435141476845583	0.0558699999293222	0.993486688231302	7.04852819054392e-05	0.065583792759267	7401	30656	6238	4893	3321	2103	1255	520	13	10	6	5	5	1	31702	33047	34619	35837	36685	37420	104	107	111	112	112	116
H8_TINNITUS	60_70	UKBB	FG_PULMHEART	1.99636825655228	-12.2441524914118	1.99566619151567	3.06165993194395	-12.2304915702977	3.5659802384479	1.00607508746603	980.067670953581	1.00509924455002	0.71479972024657	1508.22197494052	1.0043367762279	0.0472209155996395	0.990032151458074	0.047084265443094	1.84189940821103e-05	0.993529855945683	0.000384380142137055	1108	65992	942	607	391	261	171	70	2	3	3	2	0	1	65832	66167	66383	66513	66603	66704	324	323	323	324	326	325
H8_TINNITUS	60_70	UKBB	FIBRO_COMORB	1.83475880183433	1.86208571586717	1.37965500488541	2.34539488437098	1.99741052430848	1.70242091269946	0.739987055363397	0.539201943593452	0.735434942063472	0.540231040336745	0.609135297109207	1.01788225945288	0.013158622577845	0.000553545715583036	0.0606591909560179	1.41534955480372e-05	0.00104141772994888	0.0944232837280903	4489	21223	3013	2648	2227	1751	1342	731	11	11	8	8	4	1	22625	22990	23411	23887	24296	24907	63	63	66	66	70	73
H8_TINNITUS	60_70	UKBB	G6_AD_WIDE	-11.2124328013683	-11.213134322814	3.70534115160039	-11.2148532027774	-11.2239010684708	NA	1406.05024642153	1243.85283124665	1.00493004101811	2499.48296274154	4516.0820843677	0	0.993637402199658	0.99280729572595	0.000226767856734584	0.996420008325083	0.998017005008335	NA	192	67091	187	115	61	26	7	0	0	1	1	0	0	0	66768	66840	66894	66929	66948	66955	328	327	327	328	328	328
H8_TINNITUS	60_70	UKBB	G6_AD_WIDE_EXMORE	-12.564496030716	-12.5622818345962	3.97552058480976	-12.5622704286885	-12.5561572383389	NA	3214.54947344165	2775.02864574506	1.0108969028323	5497.12153462288	10454.5886667803	0	0.996881369549917	0.996388067378833	8.40086833124067e-05	0.998176639749291	0.999041725895269	NA	192	38285	187	115	61	26	7	0	0	1	1	0	0	0	38169	38241	38295	38330	38349	38356	121	120	120	121	121	121
H8_TINNITUS	60_70	UKBB	G6_ALZHEIMER	-11.5742565389575	-11.5724531879463	3.7281625323156	-11.575089914667	-11.5780626685077	NA	1701.05816341574	1521.35069529089	1.00488606352911	2992.72598835092	5391.41245163262	0	0.994571114887814	0.993930792739461	0.000207230542653822	0.996913996623041	0.998286543567284	NA	188	67095	183	112	59	25	7	0	0	1	1	0	0	0	66772	66843	66896	66930	66948	66955	328	327	327	328	328	328
H8_TINNITUS	60_70	UKBB	G6_ALZHEIMER_EXMORE	-12.5607614477855	-12.558915956445	4.00046575727161	-12.5586566437833	-12.553618820111	NA	3233.16324444145	2826.14267142783	1.01079068508125	5486.40933835546	10442.060851393	0	0.996900245467684	0.99645434313597	7.56562880054212e-05	0.998173605199348	0.999040770172813	NA	188	38281	183	112	59	25	7	0	0	1	1	0	0	0	38165	38236	38289	38323	38341	38348	121	120	120	121	121	121
H8_TINNITUS	60_70	UKBB	G6_ALZHEIMER_INCLAVO	-11.5742565389575	-11.5724531879463	3.7281625323156	-11.575089914667	-11.5780626685077	NA	1701.05816341574	1521.35069529089	1.00488606352911	2992.72598835092	5391.41245163262	0	0.994571114887814	0.993930792739461	0.000207230542653822	0.996913996623041	0.998286543567284	NA	188	67095	183	112	59	25	7	0	0	1	1	0	0	0	66772	66843	66896	66930	66948	66955	328	327	327	328	328	328
H8_TINNITUS	60_70	UKBB	G6_BELLPA	-11.2126603482078	-11.2169132430313	3.64326239831151	-11.2154151703247	-11.2255835450485	-11.1739150959494	1849.04704143834	1345.74277079213	1.00543596162237	2009.4919491418	2219.21856198869	2853.07759124322	0.995161640808974	0.993349621887649	0.000290570319301924	0.995546854440875	0.995964038083328	0.996875138771395	177	60191	129	106	75	54	37	22	1	1	1	0	0	0	59973	59996	60027	60048	60065	60080	265	265	265	266	266	266
H8_TINNITUS	60_70	UKBB	G6_CARPTU	2.51553005862185	1.10538054553302	-13.1851236743794	1.47928199012388	-13.191780280392	2.10228219198238	0.717071358378176	1.00592149863304	1386.37543382724	1.00591669043905	1421.56038737418	1.00565991217922	0.00045138555550908	0.271823217651119	0.992411833211918	0.141404460652361	0.992595905988886	0.0365773571673479	1559	60902	1025	961	822	702	537	294	4	2	2	2	1	1	61162	61226	61365	61485	61650	61893	270	272	272	272	273	273
H8_TINNITUS	60_70	UKBB	G6_CERCYST	3.5716533011818	-12.2177443297801	-12.2235388402426	-12.2218669431378	-12.2178955034846	-12.2189662354403	0.717591589514555	1443.35584503382	1673.49310249259	1946.11178725646	1983.45732915823	3193.42905703102	6.44844564937454e-07	0.993246133178651	0.994172138395633	0.994989201082286	0.995085143302613	0.996947074588134	571	64346	445	297	227	163	107	48	2	0	0	0	0	0	64174	64322	64392	64456	64512	64571	296	298	298	298	298	298
H8_TINNITUS	60_70	UKBB	G6_CPETAL	-13.1589329311535	-13.1546979304272	-13.1553363378894	-13.1593572608638	2.76625630745691	-13.1711154083451	2503.45363332238	1987.13494615954	2412.70176839166	2748.29731845611	1.00456320098009	4829.25152194571	0.995806089261805	0.994718097157868	0.99564952955071	0.996179595345181	0.00589274353737957	0.997823882944064	659	66699	519	375	276	196	123	55	1	1	1	1	1	0	66513	66657	66756	66836	66909	66977	325	325	325	325	325	326
H8_TINNITUS	60_70	UKBB	G6_DEGENOTH	-11.2367640569704	-11.2288843187194	3.85615873535773	-11.235449791982	-11.2110177300918	5.71255286631487	1539.75510356332	1350.63727245271	1.00546669037543	2390.75328471205	2355.79181879026	1.00775859998374	0.994177281209624	0.993366649649842	0.000125465773102205	0.996250320356391	0.996202947933349	1.43991989865561e-08	212	65961	179	120	63	40	25	10	1	1	1	0	0	1	65669	65728	65785	65808	65823	65838	324	324	324	325	325	324
H8_TINNITUS	60_70	UKBB	G6_DEMYEL	4.52016577397873	-11.0476553152011	-11.046213474583	-11.0433200991646	-11.0526587468504	-11.0425574884379	1.00760053522487	1654.1722742817	1853.33661895138	2073.04087065431	2009.41812909498	2727.82842538758	7.2549171153568e-06	0.994671239376375	0.995244495298434	0.995749599992274	0.995611315945467	0.996770082023455	127	66949	69	63	64	52	35	23	1	0	0	0	0	0	66679	66685	66684	66696	66713	66725	327	328	328	328	328	328
H8_TINNITUS	60_70	UKBB	G6_DIABETNEUR	3.64049939896324	-11.1891179501422	-11.1896567476749	-11.1847696877748	-11.1885625626732	-11.157241815701	1.00742503698278	1325.12887730154	1633.45440970881	2115.50829305298	2593.09846422482	3646.50650304833	0.00030189584073354	0.993262905571696	0.994534292184827	0.995781574809371	0.996557341053585	0.997558710758264	228	60270	186	138	93	57	31	12	1	0	0	0	0	0	60045	60093	60138	60174	60200	60219	266	267	267	267	267	267
H8_TINNITUS	60_70	UKBB	G6_DISBROTHUNS	3.99301224568136	-11.5493772068256	-11.5514658216928	-11.552586496319	-11.5512293394254	-11.5482723182386	1.00809756456718	1936.00132957388	2362.70498822108	2736.43673723722	2728.66440179984	4854.84166616395	7.46558256763936e-05	0.995240181418366	0.996099089999948	0.996631530743616	0.996622332884063	0.998102063850713	165	64053	132	83	62	44	25	10	1	0	0	0	0	0	63796	63845	63866	63884	63903	63918	289	290	290	290	290	290
H8_TINNITUS	60_70	UKBB	G6_DYSTON	-11.0028754098498	-11.0058452776336	-11.0078442275436	-11.0085940314693	-11.0179470800121	-11.0049808930056	1944.22172626977	1396.76942281688	1630.05158297146	1915.7328534404	2083.2644207436	2707.08058563641	0.995484580058898	0.993713133309407	0.994611874683793	0.995415050246986	0.995780176152062	0.996756402373963	121	65013	95	84	57	42	29	18	0	0	0	0	0	0	64727	64738	64765	64780	64793	64804	312	312	312	312	312	312
H8_TINNITUS	60_70	UKBB	G6_EPIPAROX	1.45902174387503	0.811403474004474	1.01912366249694	0.57744185902066	0.560551039223128	-12.4698001895539	0.717282249744858	0.715689738037547	0.715680843321253	1.00612755806232	1.00524621823184	1014.18670446222	0.0419418063455197	0.256905155568186	0.154448841672821	0.566018487323472	0.57710006236404	0.990189961747033	4014	61030	2767	2436	2018	1593	1201	635	6	5	4	2	1	0	61981	62312	62730	63155	63547	64113	290	291	292	294	295	296
H8_TINNITUS	60_70	UKBB	G6_EPLEPSY	2.93301782741278	3.00828360227877	2.69249298577859	-11.1572278819957	-11.1512509285557	-11.1606183845471	1.0078857805409	0.715736624389769	1.00689007235287	1221.6231810211	1219.98098534985	2108.92022475986	0.00361348211891946	2.63331360274873e-05	0.0074937151968243	0.992712927973676	0.992707028090583	0.995777534195868	459	59347	353	279	201	144	98	45	3	3	1	0	0	0	59181	59255	59333	59390	59436	59489	269	269	271	272	272	272
H8_TINNITUS	60_70	UKBB	G6_FACOTH	-12.1770406159885	-12.1858251298284	3.07575082635911	-12.1788883059511	-12.1770778914441	-12.1531046064548	2512.57359785621	1711.83801555388	1.00562609755839	2247.46123300316	2262.10747659116	3283.30552927776	0.996133114398003	0.994320257215976	0.00222416035128986	0.995676321688595	0.995704954065006	0.99704664938967	280	60206	195	166	128	110	79	44	1	1	1	0	0	0	60025	60054	60092	60110	60141	60176	265	265	265	266	266	266
H8_TINNITUS	60_70	UKBB	G6_HCOTHUNS	-11.0052681085936	-11.0015831581963	-10.9998317384634	-11.0172017060975	-11.0247122164395	-11.0312452900456	2283.15662851366	1722.57626846948	2277.93549550867	2640.77037336761	2734.45247173497	5036.57635481405	0.996154052946417	0.994904182861646	0.996147142083541	0.996671263153665	0.996783113283423	0.998252453125647	103	67024	88	60	35	24	15	3	0	0	0	0	0	0	66714	66742	66767	66778	66787	66799	325	325	325	325	325	325
H8_TINNITUS	60_70	UKBB	G6_HEADACHE	-13.0200677747484	-13.0171206777664	-13.0171707014876	-13.0154203315539	-13.0135497370608	-13.0138209275381	3350.12000962922	2199.08670280001	2262.5564896924	2409.23023972294	2160.74891893951	3561.15221309236	0.996899070816537	0.995277085278418	0.995409554511626	0.995689597345043	0.995194607039465	0.997084229186884	488	59035	287	278	266	240	221	115	0	0	0	0	0	0	58968	58977	58989	59015	59034	59140	268	268	268	268	268	268
H8_TINNITUS	60_70	UKBB	G6_HEMIPLE	-12.1663907786241	-12.1621760613647	-12.1634284701472	-12.1721244438901	3.16969163936686	-12.1813627650981	1769.85510167062	1403.63086157052	1781.55478547852	2177.04888663194	1.00450478544164	3427.76627220398	0.99451520132885	0.993086578996849	0.99455254676161	0.995538961193891	0.0016023595815564	0.997164538054682	462	66533	383	270	184	118	76	34	1	1	1	1	1	0	66287	66400	66486	66552	66594	66636	324	324	324	324	324	325
H8_TINNITUS	60_70	UKBB	G6_HYDROCEPH	-11.0023734040447	-11.0018112411438	-11.002657296557	-11.00164096	-11.010591503421	-11.0113959271255	1820.67203011158	1358.63495745166	1710.15858303027	1994.78577134271	2449.32786514012	4141.58178709114	0.995178390013982	0.993539044944887	0.994866680839416	0.995599529989185	0.996413239933191	0.997878633598518	161	64034	139	89	56	37	19	6	0	0	0	0	0	0	63768	63818	63851	63870	63888	63901	288	288	288	288	288	288
H8_TINNITUS	60_70	UKBB	G6_MIGRAINE	3.06533749263066	-13.1915621847443	-13.1938169581997	-13.1955726606703	2.0408736518985	-13.1904457551423	0.719005040796032	1726.28752171302	1899.08512362892	2099.68314246154	1.00646786797875	2849.8646277821	2.01425650519361e-05	0.993902961567575	0.994456773931458	0.99498568418293	0.0425849142186922	0.996307047240438	983	59325	622	556	471	392	315	179	2	0	1	1	1	0	59414	59480	59565	59644	59721	59857	270	272	271	271	271	272
H8_TINNITUS	60_70	UKBB	G6_MONOOTHUNS	-10.9967650742577	-10.9954848576698	-11.0014588563843	-10.9999478020689	-10.9751950597159	-10.9589136081384	2297.20811512605	1655.3175439963	2055.06645471497	2637.38616957738	2492.15410880916	3165.62797154439	0.996180530835143	0.994700072428737	0.995728677181497	0.996672211609895	0.996486208315427	0.997237852778464	102	60116	73	65	48	32	20	12	0	0	0	0	0	0	59884	59892	59909	59925	59937	59945	261	261	261	261	261	261
H8_TINNITUS	60_70	UKBB	G6_MS	-11.0028114004332	-11.0077230013876	-11.0050706188019	-11.0045706398854	-11.0107401330914	-11.0040874101152	2443.86892906627	1788.44374920108	2057.73670789589	2336.76232521237	2086.11083280012	2828.17609892122	0.996407768199283	0.995089117685185	0.995732819439492	0.996242517066287	0.995788690310066	0.996895536561399	107	66363	63	49	47	40	31	20	0	0	0	0	0	0	66083	66097	66099	66106	66115	66126	324	324	324	324	324	324
H8_TINNITUS	60_70	UKBB	G6_MYONEU	-10.9976798423987	-10.9996895868803	-10.9938887871596	-11.0048218282717	-11.006674869674	-11.0068756243199	1959.20003495421	1456.71351600164	1775.34065101218	1964.57651204275	1899.01526036576	5028.57238463078	0.99552121645966	0.993975205834038	0.995059090176086	0.995530572895604	0.99537549436394	0.998253538293022	128	67082	98	83	56	39	31	11	0	0	0	0	0	0	66784	66799	66826	66843	66851	66871	328	328	328	328	328	328
H8_TINNITUS	60_70	UKBB	G6_NERPLEX	1.78826088459577	1.37545998669033	1.76182952088885	1.7142111192894	0.264085008021039	1.7307658019978	0.58878545777453	0.511259437796047	0.459765472163792	0.511292532663689	1.00502537143839	0.714206938609217	0.00238784686214923	0.00713799777801674	0.000127096487430536	0.000800270336717481	0.792732084722829	0.0153785520847421	4622	62293	3065	2779	2415	2064	1596	823	16	13	11	6	2	2	63552	63838	64202	64553	65021	65794	282	285	287	292	296	296
H8_TINNITUS	60_70	UKBB	G6_NEUATR	-10.9938743335932	-10.9879819100233	-10.9969983154416	-10.9968895197638	-11.0035096560677	-10.980980030303	1723.78386853194	1518.85652926621	1761.12817754692	2362.11276465595	3285.77406388702	5807.77476510808	0.994911320793895	0.99422785201967	0.995017808321402	0.996285437003432	0.997328022594189	0.998491410296928	151	67096	127	84	52	30	18	6	0	0	0	0	0	0	66793	66836	66868	66890	66902	66914	327	327	327	327	327	327
H8_TINNITUS	60_70	UKBB	G6_NEUINFL	-11.1922558791187	3.34471461790795	-11.1972183283102	-11.2018066325188	-11.1967867695393	-11.1934329952168	1976.16197636079	1.00544441103537	1647.26411593061	2123.66753279027	1957.7435259543	3306.37768774118	0.995481098952416	0.000879114530203015	0.994576450284149	0.99579138119239	0.995436739045423	0.997298841465507	172	66711	124	101	76	51	41	16	1	1	0	0	0	0	66433	66456	66481	66506	66516	66541	325	325	326	326	326	326
H8_TINNITUS	60_70	UKBB	G6_NEURO	1.34575922741843	0.940250876765805	1.17016365934126	1.18312877353483	1.36495046981297	1.24198287396358	0.515362428971389	0.461935866982981	0.461999512288296	0.513341489459386	0.460200649894934	0.715303563295906	0.00902021503645853	0.0418048494648974	0.0113147603963771	0.0211800356897338	0.00301710418390491	0.0825104827975594	9335	54466	6613	5633	4544	3648	2752	1429	20	17	15	10	6	2	56931	57911	59000	59896	60792	62115	237	240	242	247	251	255
H8_TINNITUS	60_70	UKBB	G6_NEURODEG	-12.2464793721284	-12.2392794360518	3.7359238543466	-12.2435294798743	-12.2194034907828	5.76766366968653	1725.05969732398	1491.74224597073	0.714035498588536	2841.24300048697	3352.80701914764	1.00755743305964	0.994335735305078	0.993453679708654	1.67571258746454e-07	0.996561753814654	0.997092092760368	1.0379877335875e-08	420	66993	378	243	128	66	36	10	1	2	2	0	0	1	66706	66841	66956	67018	67048	67074	328	327	327	329	329	328
H8_TINNITUS	60_70	UKBB	G6_NEUROOTH	-12.0008123598734	-12.0001719203016	-12.0032846665982	-12.0019404859765	-12.0003927946689	-11.9997639207722	1974.80659977713	1668.16300889237	1826.70561276412	2034.4799979837	2462.95885557996	3710.41632978774	0.995151320658099	0.994260351493282	0.994757137369668	0.99529309333131	0.996112444092016	0.997419586153009	357	64167	283	188	148	105	66	31	0	0	0	0	0	0	63951	64046	64086	64129	64168	64203	290	290	290	290	290	290
H8_TINNITUS	60_70	UKBB	G6_OTHNEU	2.14359940072472	-12.5826393668469	1.19173547781633	1.56280114238105	1.7256456803726	-12.5692578968353	0.716085561863739	850.56493388681	1.0050557606199	1.00499371711815	1.00441818841308	1957.69329806528	0.0027580095274361	0.988197106274124	0.235724733282827	0.11993755912343	0.0857865856254174	0.994877262988277	1889	65607	1501	1113	834	564	361	165	5	3	3	2	1	0	65678	66066	66345	66615	66818	67014	312	314	314	315	316	317
H8_TINNITUS	60_70	UKBB	G6_PARKINSON	-11.9930001436993	-11.9949774202785	-11.9953217105393	-11.9962009555437	-11.9907465059075	-11.9912778929382	1764.0324646323	1384.00853576852	1644.86706610731	2380.66266848069	2387.7023365045	3562.5694794944	0.994575521636271	0.993084950540207	0.994181416018374	0.995979462713833	0.995993139031449	0.997314399765586	315	66861	274	217	147	75	51	20	0	0	0	0	0	0	66575	66632	66702	66774	66798	66829	327	327	327	327	327	327
H8_TINNITUS	60_70	UKBB	G6_PARKINSON_EXMORE	-13.0116290739136	-13.0109888852845	-13.0101029319021	-13.0104132377129	-13.0123349976454	-13.0106922937162	3385.63734878969	2630.74834623816	3123.85611429107	4542.23974120124	4571.28919875438	6770.45614551755	0.996933589949867	0.996053889059423	0.996677013961179	0.997714609036742	0.997728796686825	0.998466717176202	315	37962	274	217	147	75	51	20	0	0	0	0	0	0	37886	37943	38013	38085	38109	38140	117	117	117	117	117	117
H8_TINNITUS	60_70	UKBB	G6_PARKINSON_INCLAVO	-11.9930001436993	-11.9949774202785	-11.9953217105393	-11.9962009555437	-11.9907465059075	-11.9912778929382	1764.0324646323	1384.00853576852	1644.86706610731	2380.66266848069	2387.7023365045	3562.5694794944	0.994575521636271	0.993084950540207	0.994181416018374	0.995979462713833	0.995993139031449	0.997314399765586	315	66861	274	217	147	75	51	20	0	0	0	0	0	0	66575	66632	66702	66774	66798	66829	327	327	327	327	327	327
H8_TINNITUS	60_70	UKBB	G6_PLANTAR	-12.2133780243794	-12.2108517771402	2.73007668620865	-12.2119566514625	-12.2135541507413	-12.2204609060377	2367.12797780776	1680.14081714529	1.00684489300873	1963.89404993236	2016.70565224196	3261.8894729216	0.995883271789394	0.994201221565177	0.00669761783160387	0.995038597485696	0.995167888428053	0.997010783365146	305	60122	214	197	180	147	94	41	1	1	1	0	0	0	59951	59968	59985	60018	60071	60124	261	261	261	262	262	262
H8_TINNITUS	60_70	UKBB	G6_POLYNEU	2.38265310804562	1.85461031303294	-12.1562603148778	-12.1503396304606	2.95515797159888	-12.159185056474	1.00629549472108	1.00523703295749	1371.40553623672	1749.0024547188	1.00483675560284	2947.37531534487	0.0178967709690664	0.065045065712029	0.992927573097834	0.994457131609015	0.00327224885616529	0.996708393919448	713	66757	590	457	297	183	118	48	3	2	1	1	1	0	66550	66683	66843	66957	67022	67092	327	328	329	329	329	330
H8_TINNITUS	60_70	UKBB	G6_POLYOTHUNS	2.52375170295737	1.98410434903433	-12.160278437109	-12.1560221659178	3.13851604256372	-12.1629624015918	1.00622956287194	1.005168222196	1477.91834018625	1935.27470768892	1.00493374373634	3122.40795037935	0.0121372977811877	0.0483927985118951	0.993435098082597	0.994988288437936	0.00178952415153764	0.996891945086889	620	66694	511	394	259	158	100	40	3	2	1	1	1	0	66473	66590	66725	66826	66884	66944	327	328	329	329	329	330
H8_TINNITUS	60_70	UKBB	G6_POSTVIRFAT	-12.015197567711	-12.016187578884	-12.0207430386852	-12.0166192227778	-12.0128940695907	-12.0122756188303	2825.14198160085	1984.21630912891	2126.33977378768	2388.19010834719	2372.27727533122	3850.48319651826	0.996606644269005	0.995168131668243	0.995489378362481	0.995985313539258	0.995959636824642	0.9975108594894	206	63932	137	125	112	89	64	30	0	0	0	0	0	0	63712	63724	63737	63760	63785	63819	289	289	289	289	289	289
H8_TINNITUS	60_70	UKBB	G6_RLS	-11.1812158064116	3.18825118775578	-11.1810959440474	-11.182228362148	-11.1646904266302	-11.1567164943605	1818.3315726683	1.00521224074284	1654.51101999031	2130.74769023386	2228.37120310054	4090.41256701103	0.995093709324025	0.001515393395342	0.994607980355431	0.995812696899159	0.996002417893492	0.997823749889049	163	67137	133	116	75	46	30	8	1	1	0	0	0	0	66839	66856	66897	66926	66942	66964	327	327	328	328	328	328
H8_TINNITUS	60_70	UKBB	G6_ROOTPLEXOTHUNS	-13.17856945987	1.35897769186221	2.30197043285572	-13.1773625870597	-13.1682150766782	-13.1760054107147	1964.27816892559	1.00565644950596	0.715128137137673	1885.06072452713	2028.76051667378	3190.77578343197	0.994646940342459	0.176588484676046	0.00128655449231204	0.994422498758473	0.994821152303419	0.996705220884776	1144	60890	832	705	574	442	284	126	3	3	2	0	0	0	60932	61059	61190	61322	61480	61638	267	267	268	270	270	270
H8_TINNITUS	60_70	UKBB	G6_SLEEPAPNO	-14.0103622477774	-14.0095390617904	-14.0090362905049	-14.0074645746556	-14.0049317892034	-14.0041278590685	2777.50111401665	2053.23685537008	2294.47019146151	2762.14724846106	2712.90743687378	4181.47587604138	0.995975301587798	0.994555957750241	0.995128494428186	0.995953766830387	0.995881072436895	0.997327819925431	1438	59558	1032	909	738	526	359	169	0	0	0	0	0	0	59692	59815	59986	60198	60365	60555	272	272	272	272	272	272
H8_TINNITUS	60_70	UKBB	G6_SLEEPAPNO_INCLAVO	-14.0053701980948	-14.0049818500893	-14.0045113176372	-14.0027904943117	-14.0004264595916	-13.9997563532403	2677.19765934563	1987.66147345721	2219.84406429225	2677.83491192664	2624.64180689934	4031.00295740474	0.995826001998421	0.99437818437249	0.994966353979539	0.995827763923474	0.995743925471111	0.997228936046001	1438	66423	1032	909	738	526	359	169	0	0	0	0	0	0	66504	66627	66798	67010	67177	67367	325	325	325	325	325	325
H8_TINNITUS	60_70	UKBB	G6_SLEEPDISOTH	1.50711503038023	0.8534011030103	1.01792668954721	-13.4946596146709	-13.4946311161043	-13.4951356020417	1.00767570377071	1.00655170998269	1.00632215892595	1581.06185627484	1566.1878092397	2345.42765857691	0.134748802612905	0.396523596252114	0.311762052306356	0.993189988242369	0.993125329839303	0.995409152402798	2057	59693	1380	1250	1067	861	634	327	3	2	1	0	0	0	60092	60222	60405	60611	60838	61145	275	276	277	278	278	278
H8_TINNITUS	60_70	UKBB	G6_SPINOTH	-10.9951717641744	-10.9941949386664	-10.9949587167879	-10.9981993521022	-10.9881658099081	-10.9911181706726	1724.47573142108	1425.96504214904	1461.19712538767	2241.70265308576	2811.24137806233	2964.15929832461	0.994912762067759	0.993848368485069	0.993996275471662	0.996085449493816	0.996881354409503	0.997041446657993	186	64002	152	90	74	38	21	15	0	0	0	0	0	0	63748	63810	63826	63862	63879	63885	288	288	288	288	288	288
H8_TINNITUS	60_70	UKBB	G6_TIA	-13.1703936962723	-13.1698861487107	-13.1695387919391	2.49401784297694	-13.1685216580828	-13.1673962926983	2398.80626124305	1738.08670519348	2053.63177044824	1.00513703496248	2660.19017973164	4392.05851369267	0.995619320674314	0.993954301449543	0.994883357471256	0.0130914628905816	0.996050313512089	0.997607944785552	628	64542	508	440	328	211	137	60	1	1	1	1	0	0	64364	64432	64544	64661	64735	64812	297	297	297	297	298	298
H8_TINNITUS	60_70	UKBB	G6_TRINEU	-11.0407572969994	-11.03788300551	-11.0654348711427	-11.0576109125873	-11.0323156502292	-11.0727258742339	2019.95580440523	1389.84084718085	1880.47924570021	2449.30553071635	2470.30040670964	4004.02690800641	0.995638911552176	0.993663401192281	0.995304979456071	0.996397890362814	0.996436674243185	0.99779353486789	111	60158	87	77	48	32	22	9	0	0	0	0	0	0	59919	59929	59958	59974	59984	59997	263	263	263	263	263	263
H8_TINNITUS	60_70	UKBB	G6_ULLNLE	3.69052951445885	-12.1968303502157	-12.1930039696137	3.41905641092398	-12.1833618682059	3.91901466609147	1.00758580112728	1932.37336329076	2072.04208369522	1.00637743071607	2449.90019201631	1.00577318488965	0.000249527235876767	0.994963914223155	0.995304847547565	0.000680319847192466	0.996032133758946	9.75850184984413e-05	263	60148	172	165	133	109	83	49	2	1	1	1	0	1	59975	59982	60014	60038	60064	60098	262	263	263	263	264	263
H8_TINNITUS	60_70	UKBB	G6_XTRAPYR	-13.5272868869114	1.28100633943505	-13.5267357825227	-13.5302824005789	2.01483613094626	-13.5280415236017	2236.27436313119	1.00502878108131	1891.46495705941	2361.8536914159	1.00421009283342	3668.61324250677	0.995173603153096	0.202452036109622	0.994294009200184	0.99542920697311	0.0448147560207127	0.997057800783497	1047	66138	841	719	517	342	251	109	1	1	0	0	1	0	66025	66147	66349	66524	66615	66757	318	318	319	319	318	319
H8_TINNITUS	60_70	UKBB	G6_XTRAPYROTH	-12.1759885999481	1.73384990737248	-12.1747717820865	-12.1785942354469	2.35477550257366	-12.1783293378984	1484.03071741469	1.00506405490649	1191.42785406307	1426.26403259086	1.0041828188946	2306.62734513364	0.993453690542782	0.0845069595244692	0.991846847169371	0.993187099996293	0.0190287672602377	0.995787418443609	650	65412	503	452	338	239	179	77	1	1	0	0	1	0	65242	65293	65407	65506	65566	65668	316	316	317	317	316	317
H8_TINNITUS	60_70	UKBB	GENERALI_SKIN_ERUPT_DRUGS_MEDICAM	-11.0010688610624	-11.0028216226172	-11.0001105850695	-11.0087476932271	-11.0021147822025	-10.9934941017627	2173.51021895803	1622.26212015142	1896.98839849253	2226.21652018003	2926.69057785098	6192.38241838347	0.995961580744963	0.994588473661214	0.995373314236849	0.996054438577754	0.99700057228068	0.998583495977352	104	67132	84	65	50	30	12	5	0	0	0	0	0	0	66825	66844	66859	66879	66897	66904	327	327	327	327	327	327
H8_TINNITUS	60_70	UKBB	GOUT	1.65636438473292	-14.5246329660709	-14.5249160334656	-14.5244221750527	-14.5232457362328	-14.522780957094	1.00846111795148	2442.47733898884	2733.58459886761	3082.49090615908	3191.79110950363	5196.91510645767	0.100493202652454	0.99525526320888	0.995760456171201	0.996240453036738	0.996369488740967	0.997770314237071	1583	57273	1191	1034	812	632	455	190	1	0	0	0	0	0	57431	57588	57810	57990	58167	58432	233	234	234	234	234	234
H8_TINNITUS	60_70	UKBB	GOUT_COMORB	1.8899399600195	1.13376414382875	1.76805861342351	1.41797099587956	1.67880221835092	2.24768477374762	0.397412501494167	0.415625512483418	0.360183826890895	0.479300005345953	0.441231057289421	0.525336429750856	1.9784539861532e-06	0.00637485473996309	9.16506195979152e-07	0.00309219919359726	0.000141910638791301	1.88104133725311e-05	12065	26979	9157	7995	6091	4424	2996	1300	31	24	20	13	9	4	29771	30933	32837	34504	35932	37628	85	92	96	103	107	112
H8_TINNITUS	60_70	UKBB	GOUT_IDIOP_NOS	1.7250436877837	-13.4856169940678	-13.4850470875974	-13.4842216574482	-13.4808869036918	-13.4828069780919	1.00690752198997	1536.02390579611	1876.60196514178	2326.1991256142	2664.62858594685	4478.71968802195	0.0866739761345785	0.992995013083778	0.994266542146171	0.995374947954975	0.995963360260309	0.997598039612957	1231	66526	1014	841	569	367	214	91	1	0	0	0	0	0	66425	66598	66870	67072	67225	67348	317	318	318	318	318	318
H8_TINNITUS	60_70	UKBB	GOUT_NOS	1.84342384846013	-13.5317931586171	-13.5322503440798	-13.531278024794	-13.5312968057277	-13.5284921815292	1.00895799244871	1681.2137931096	2043.41519554786	2536.09014221719	2884.00048653132	4846.03539663347	0.06769118684151	0.993578037302175	0.994716152289185	0.99574291685452	0.996256459300743	0.997772578997341	1205	57613	997	825	558	358	206	89	1	0	0	0	0	0	57583	57755	58022	58222	58374	58491	237	238	238	238	238	238
H8_TINNITUS	60_70	UKBB	H7_AMBLYANOPSIA	-12.0045587473393	-12.0120621027582	-12.0076146652675	-11.972137951907	-11.9843030780715	-12.0052982354012	2177.05700543477	1668.77355003907	2134.48395690444	3241.04829151883	3412.4258111786	5478.57984366013	0.995600389185308	0.994256766515374	0.995511495980118	0.997052693619835	0.997197867068513	0.998251584403776	229	64466	195	153	99	50	33	18	0	0	0	0	0	0	64206	64248	64302	64351	64368	64383	294	294	294	294	294	294
H8_TINNITUS	60_70	UKBB	H7_ASTIGMATISM	-12.0111731412187	-12.0133658397839	-12.0121064745039	-12.0046328853427	-12.0016020597533	-12.0008100023253	1392.313151352	1355.35889511855	2330.7372575134	4912.98148796476	5529.14903767928	8248.28597907294	0.993116914302785	0.992927959041693	0.995887896913604	0.998050409567053	0.998268108635956	0.998839121526094	461	65492	437	261	102	23	12	4	0	0	0	0	0	0	65199	65375	65534	65613	65624	65632	317	317	317	317	317	317
H8_TINNITUS	60_70	UKBB	H7_BLEPHAROCHALASIS	-12.0138045397675	-12.0230810634606	-12.0237668886003	-12.0227225361506	-12.0418023882191	-12.0379008386254	2718.01536091001	1850.12523892004	2296.25415424601	2437.87756519803	2407.36904931446	4063.99077343431	0.99647330987	0.994814965477894	0.995822093950033	0.996065140455262	0.996008950872529	0.997636598675133	162	60452	126	118	86	71	48	18	0	0	0	0	0	0	60212	60220	60252	60267	60290	60320	276	276	276	276	276	276
H8_TINNITUS	60_70	UKBB	H7_BLINDANDVISIMPAIRMENT	3.12712951178507	3.21506865805717	2.63533671763756	-11.1774653097585	3.26390020382951	-11.1892266361626	1.00724007619015	0.715844202209502	1.00533441271974	1310.5780654275	1.00531200370606	2183.59091557741	0.00190503275410514	7.07908741364205e-06	0.00875814371386336	0.993195202087348	0.00116770268605245	0.995911472223799	390	64658	299	256	200	132	86	42	4	3	1	1	1	0	64448	64491	64547	64615	64661	64705	297	298	300	300	300	301
H8_TINNITUS	60_70	UKBB	H7_CATARACTOTHER	1.9577982289747	0.954337132780871	0.719609897001926	-13.5471864983045	1.85427622483806	-13.5437234665522	0.423914940421991	0.51043046852698	0.71454432257718	1121.46272515429	0.585445738147521	2346.7174126709	3.86756556624602e-06	0.0615294950075483	0.313891892673425	0.990361848122781	0.0015386698175974	0.995395155888246	5066	57529	4421	3658	2376	1461	808	278	14	8	5	3	3	0	57907	58670	59952	60867	61520	62050	253	259	262	264	264	267
H8_TINNITUS	60_70	UKBB	H7_CATARACTSENILE	0.453860651702332	-0.0560059597044143	0.479321740325204	1.06817632678946	-13.0102107301432	-13.0097428732404	1.0064508002252	1.00515145098597	1.00519000774125	1.00519345066314	1351.28062325672	2525.3568786242	0.652024394687465	0.955565721848144	0.633471145199228	0.287937315572949	0.992318038372073	0.995889599940442	3363	56625	3036	2393	1442	792	421	130	4	3	2	1	0	0	56686	57329	58280	58930	59301	59592	262	263	264	265	266	266
H8_TINNITUS	60_70	UKBB	H7_CHALAZION	-12.2051667223525	-12.2006066191759	-12.1987025561398	3.36496947487585	-12.2041491917375	-12.2011478533083	2688.20507219615	1904.37520618865	2168.79299549619	1.00612284702934	2346.64148731879	3034.49755538335	0.996377404115115	0.994888292480533	0.995512201887865	0.000824335068873434	0.995850470395525	0.996791863862974	226	60402	153	141	117	100	75	46	0	0	1	1	0	0	60198	60210	60234	60251	60276	60305	277	277	276	276	277	277
H8_TINNITUS	60_70	UKBB	H7_CHOROIDRETINA	1.55307280068384	2.3091352563069	-13.1716369678629	0.917770908581888	1.03201339251703	-13.1715093767903	0.715677874506652	0.367511976585633	939.401757760511	1.00494048286482	1.00417548897416	2054.74739114301	0.0300013618837825	3.31766824868451e-10	0.988812985129804	0.36110635690591	0.304080545491946	0.99488537031585	2884	64129	2321	1999	1476	1007	645	269	10	10	2	2	1	0	64374	64696	65219	65688	66050	66426	308	308	316	316	317	318
H8_TINNITUS	60_70	UKBB	H7_CONJUNCTIVA	-12.5502556966164	1.73302556758081	0.700869853522743	1.96372320658206	0.7806103990423	1.63394283906706	1079.18028987535	0.587557684109101	1.00558298736842	0.586822175600788	1.00467280634873	1.00461669068244	0.99072126350067	0.00318246188639018	0.485816167241757	0.000818775235564509	0.437170733425726	0.103857342518601	2212	62974	1523	1454	1300	1104	851	438	5	7	6	5	2	1	63359	63428	63582	63778	64031	64444	299	297	298	299	302	303
H8_TINNITUS	60_70	UKBB	H7_CONJUNCTIVITIS	-11.5227721407122	1.79646445188632	1.13465697418115	1.26440738308953	1.1236147675247	1.93983141452755	821.261915802958	0.716004753082697	1.00579381133799	1.00570991086272	1.0047634341895	1.00481647642422	0.988805592740193	0.0121069402856355	0.259268882788838	0.208670826702255	0.263444062960374	0.053540824534965	1446	62653	969	929	860	751	593	316	3	5	4	3	2	1	62830	62870	62939	63048	63206	63483	297	295	296	297	298	299
H8_TINNITUS	60_70	UKBB	H7_CONJUNCTIVITISACUNONATOPIC	-11.5227721407122	1.79646445188632	1.13465697418115	1.26440738308953	1.1236147675247	1.93983141452755	821.261915802958	0.716004753082697	1.00579381133799	1.00570991086272	1.0047634341895	1.00481647642422	0.988805592740193	0.0121069402856355	0.259268882788838	0.208670826702255	0.263444062960374	0.053540824534965	1446	62653	969	929	860	751	593	316	3	5	4	3	2	1	62830	62870	62939	63048	63206	63483	297	295	296	297	298	299
H8_TINNITUS	60_70	UKBB	H7_CORNEALDYSTROPHY	-11.0085679351963	-11.0112042952327	-11.00951858954	-11.0025453715503	-11.012468686508	-11.0434850866429	1473.04768950215	1330.42216163241	2587.9270478421	3095.81422694407	3828.93565051438	11403.0381136587	0.99403720280474	0.993396404649357	0.996605662275029	0.997164318671186	0.99770519344556	0.999227273926225	135	65562	131	88	30	16	7	2	0	0	0	0	0	0	65247	65290	65348	65362	65371	65376	319	319	319	319	319	319
H8_TINNITUS	60_70	UKBB	H7_CORNEALOTH	-12.0119638624479	-12.0145147632977	-12.0118176431152	-12.0054914084249	-12.0091371506504	-11.9941235962545	1612.18678956909	1285.83456151934	1603.74827714239	1953.6336019279	2056.84397183912	3102.90067463911	0.994055234853224	0.99254487580617	0.994024028349813	0.995096861591179	0.995341479075658	0.996915820643507	402	65819	326	261	161	112	78	39	0	0	0	0	0	0	65573	65638	65738	65787	65821	65860	322	322	322	322	322	322
H8_TINNITUS	60_70	UKBB	H7_DIPLOPIA	3.66509895389489	-11.1988021930864	-11.2009452132702	-11.2069677932593	-11.2056262519929	-11.1776847533094	1.00737218035668	1269.7378948831	1618.30293198461	1815.52009937519	2285.88672334008	3353.42496779557	0.00027446822087984	0.992962929150794	0.994477554406221	0.995074794384386	0.996088712410465	0.9973404845311	217	64361	178	141	91	59	36	18	1	0	0	0	0	0	64108	64145	64195	64227	64250	64268	291	292	292	292	292	292
H8_TINNITUS	60_70	UKBB	H7_ECTROPION	-11.9891646325091	-11.9883056509753	-11.981098887772	-11.9761856630951	-12.003406151802	-11.9637570207828	2757.71156259187	2058.72039947817	2536.46455089719	3248.60803893967	3687.13850255356	10043.4977344399	0.996531203860124	0.995353798440593	0.996231172135935	0.997058558041232	0.99740250725001	0.999049564702357	112	60485	106	90	55	30	14	4	0	0	0	0	0	0	60216	60232	60267	60292	60308	60318	275	275	275	275	275	275
H8_TINNITUS	60_70	UKBB	H7_ENTROPION	-11.9894577268173	-11.9893812216451	-11.993337435016	-11.9912962297924	-12.0000602527224	-12.0176320053056	2401.87523438513	1860.00508962574	2074.58342538864	2731.53937218905	3351.52563681615	6274.67281617381	0.996017210490889	0.994856962500027	0.99538738941389	0.996497345235958	0.997143198834093	0.998471844277283	152	60534	139	112	81	48	25	6	0	0	0	0	0	0	60270	60297	60328	60361	60384	60403	277	277	277	277	277	277
H8_TINNITUS	60_70	UKBB	H7_EPIPHORA	-12.0185544651217	-12.0230409899223	-12.0255030180101	-12.0259947092919	-12.0296789717636	-12.0180567746851	2375.80497041634	1674.39803430026	1829.06954742758	2085.66560841584	2104.29950553763	3481.8431805752	0.995963735125402	0.994270826799623	0.994754221302068	0.995399405207191	0.995438746804837	0.997245998049358	210	60478	161	148	123	88	61	30	0	0	0	0	0	0	60251	60264	60289	60324	60351	60382	276	276	276	276	276	276
H8_TINNITUS	60_70	UKBB	H7_EYELIDDIS	1.60670303534511	-13.5097909283635	1.20408996908933	-13.5125944680498	1.38631213600075	-13.5082033958805	1.00621995647435	1404.73560273125	1.00521866564034	1808.05125349982	1.00465073652823	2652.45159571424	0.110316720571394	0.992326607643829	0.230979759993744	0.994037010777696	0.167619096491509	0.995936611864283	1411	61354	1077	948	736	564	424	197	3	2	2	1	1	0	61403	61532	61744	61916	62056	62283	282	283	283	284	284	285
H8_TINNITUS	60_70	UKBB	H7_EYELIDINFLAMMATION	-13.0208810522858	-13.0195307293544	-13.0243045508595	-13.02731258915	-13.0326215301033	-13.0338854415056	2451.20119827959	1695.42597590856	1854.71907266961	2054.93470464243	2134.53895386469	3586.24217532867	0.995761624501762	0.993872937769985	0.994397099667245	0.994941823729558	0.995128473584085	0.997100164306211	573	60734	429	403	325	269	180	81	0	0	0	0	0	0	60598	60624	60702	60758	60847	60946	280	280	280	280	280	280
H8_TINNITUS	60_70	UKBB	H7_EYELIDNAS	-13.1772294949805	-13.1737371407838	2.40605572215664	-13.1751874373415	-13.1798146034544	-13.1604593477363	2973.60104534861	2148.01511337212	1.00565990173571	2640.48014658508	2484.12140682607	3558.81112075736	0.996464262220424	0.995106619355533	0.0167333748142014	0.996018816867486	0.99576674424171	0.997049435039495	458	60698	339	299	233	192	147	78	1	1	1	0	0	0	60540	60580	60646	60687	60732	60801	276	276	276	277	277	277
H8_TINNITUS	60_70	UKBB	H7_EYEOTH	3.13113614205634	-12.1759541922014	-12.1756220329695	-12.1751899754957	-12.1794895742197	-12.1741505222908	1.00622319344741	1556.8619798748	1899.15041445024	2339.57225988889	2553.92896151216	4048.78546842618	0.00185968703566412	0.993759943429499	0.994884726235763	0.995847808411097	0.996194964698905	0.997600872611975	325	66981	258	211	146	96	59	25	1	0	0	0	0	0	66722	66769	66834	66884	66921	66955	325	326	326	326	326	326
H8_TINNITUS	60_70	UKBB	H7_EYE_ADNEXA	1.1349810814108	0.917004154949731	0.695763959930524	1.01068001482816	1.35158781806665	1.06004102055748	0.465898865068939	0.372892545173523	0.462436280147701	0.462544472136316	0.39355846257933	0.715198919221381	0.0148461516920146	0.013926074435827	0.132436774745097	0.0288856219940312	0.000594142047383582	0.138297061047759	13341	49333	10399	9172	7045	5205	3621	1628	22	23	18	14	9	2	52051	53278	55405	57245	58829	60822	202	201	206	210	215	222
H8_TINNITUS	60_70	UKBB	H7_GLAUCCLOSEPRIM	-12.0219861695093	-12.0221323162517	-12.0214489675871	-12.0145849198116	-12.0152734278508	-12.0180151652378	2087.14383132605	1516.20949623523	1826.5044707285	2281.18456474345	2566.19602147745	5926.57881743769	0.995404195930339	0.99367358318456	0.994748625347378	0.995797706314134	0.996264211286197	0.998382037516837	231	63267	196	167	114	73	41	17	0	0	0	0	0	0	62997	63026	63079	63120	63152	63176	305	305	305	305	305	305
H8_TINNITUS	60_70	UKBB	H7_GLAUCNAS	-13.0296375026068	1.22340296479498	-13.0285070571455	-13.0284118468551	-13.0263611399838	-13.01757409918	1637.57153988143	1.00473397352242	1566.8656952621	2062.41203525297	2335.07600364454	4857.7993594099	0.993651552527969	0.22336130289731	0.993365656752196	0.994959736779158	0.995548976344793	0.997861890087758	985	64526	863	680	440	265	138	41	1	1	0	0	0	0	64332	64515	64755	64930	65057	65154	315	315	316	316	316	316
H8_TINNITUS	60_70	UKBB	H7_GLAUCOMA	-14.0437433308788	0.613803929322653	-14.0429500609336	-14.0390357368176	1.29679028440706	-14.0397663571994	2076.23444617133	1.00487576523622	1746.28369690543	2089.69925155618	1.00408221603638	4104.70033745014	0.994603114038386	0.5413149862527	0.993583784639536	0.994639685307376	0.196524107609774	0.997270911382041	1958	64788	1576	1321	1015	714	477	188	1	2	1	1	1	0	64856	65111	65417	65718	65955	66244	313	312	313	313	313	314
H8_TINNITUS	60_70	UKBB	H7_GLAUCOMA_POAG	-12.1703059900843	2.11760259679675	-12.1638391876596	-12.1642271568937	-12.1668259412721	-12.1687152142371	1657.35377659899	1.00493781277795	1584.43949321819	2154.32072955477	2368.30383394003	4266.51243925682	0.994141014357965	0.0351004506175709	0.993874651448707	0.995494822411181	0.995900998963141	0.997724320046214	403	63651	358	284	181	106	61	18	1	1	0	0	0	0	63386	63460	63563	63638	63683	63726	309	309	310	310	310	310
H8_TINNITUS	60_70	UKBB	H7_GLAUCPRIMOPEN	-12.1703059900843	2.11760259679675	-12.1638391876596	-12.1642271568937	-12.1668259412721	-12.1687152142371	1657.35377659899	1.00493781277795	1584.43949321819	2154.32072955477	2368.30383394003	4266.51243925682	0.994141014357965	0.0351004506175709	0.993874651448707	0.995494822411181	0.995900998963141	0.997724320046214	403	63651	358	284	181	106	61	18	1	1	0	0	0	0	63386	63460	63563	63638	63683	63726	309	309	310	310	310	310
H8_TINNITUS	60_70	UKBB	H7_GLAUCSUSP	-12.1671740495125	2.18055522926059	-12.1691165731344	-12.1602126318944	-12.178526238168	-12.1729017775572	1709.53939966342	1.00472521650302	1695.90044817828	2138.64656204727	2181.87536886804	3941.83951046116	0.994321325167669	0.0299841197048551	0.994274742411727	0.995463301974408	0.995546488245107	0.99753603490823	407	63535	337	263	174	106	74	26	1	1	0	0	0	0	63298	63372	63461	63529	63561	63609	306	306	307	307	307	307
H8_TINNITUS	60_70	UKBB	H7_GLOBE	-11.0036856754584	-11.0041570207675	-11.0034802137123	-11.001153910722	-10.9979943053969	-11.0084648529033	1830.03310045785	1348.75026442867	1513.57109466152	2048.92732629749	1889.23815851736	4083.2958295	0.995202481306574	0.993490307423301	0.994199526091186	0.995715998039873	0.995355228109298	0.997848925507506	132	64641	108	94	71	42	26	14	0	0	0	0	0	0	64355	64369	64392	64421	64437	64449	310	310	310	310	310	310
H8_TINNITUS	60_70	UKBB	H7_IRIDOCYCLITIS	-11.9989084506706	-12.003821608429	-11.9981160676835	-12.0019565172584	-12.0062157620928	-11.982049212592	2399.73718894348	1836.33835760405	1824.74108936706	2277.62780742255	2086.68579779251	3380.21899194471	0.996010519838815	0.994784405780272	0.994753752932407	0.995795567890593	0.995409217168785	0.9971717003913	214	65086	167	141	119	85	67	24	0	0	0	0	0	0	64817	64843	64865	64899	64917	64960	316	316	316	316	316	316
H8_TINNITUS	60_70	UKBB	H7_KERATITIS	-13.0149106168706	-13.0156410719761	-13.0148248127314	-13.0137418576504	-13.0142725359125	-13.0017792639819	2336.67119275736	1786.78447229837	2162.27407649954	2551.0378902875	2504.80877076805	3863.19865028764	0.995555924778408	0.994187946347166	0.995197525979384	0.995929727774715	0.995854437860394	0.997314686534983	570	65923	441	361	242	187	142	74	0	0	0	0	0	0	65730	65810	65929	65984	66029	66097	322	322	322	322	322	322
H8_TINNITUS	60_70	UKBB	H7_KERATITISOTH	-12.0060093170623	-12.0061986488244	-12.0055648627533	-12.0177597148681	-12.0071014350609	-11.9857530625314	3193.84398009356	2110.74067542757	2418.48855741505	2633.98139146925	2428.18833725803	3466.54472250365	0.997000671613974	0.995461541538554	0.996039255394779	0.996359597795742	0.996054572182238	0.997241279420997	158	65054	102	96	74	70	59	35	0	0	0	0	0	0	64797	64803	64825	64829	64840	64864	313	313	313	313	313	313
H8_TINNITUS	60_70	UKBB	H7_LACRIGLAND	-12.0324688205049	-12.0298905368071	-12.0340325252492	-12.023886008878	-12.0207197449856	-12.0314715955116	2212.35465552888	1702.59012526981	2355.52477697712	3064.98408416279	3822.00995453321	6540.38640425363	0.995660517744896	0.994362481068617	0.995923741884701	0.996869919015404	0.99749055313931	0.998532239622829	203	60656	179	146	85	47	19	8	0	0	0	0	0	0	60401	60434	60495	60533	60561	60572	279	279	279	279	279	279
H8_TINNITUS	60_70	UKBB	H7_LACRIMALSYSTEM	1.35971895161558	-13.5494834343711	1.84801141496944	1.00238576896355	1.75907210865667	-13.549017078331	1.00685581246513	1187.70254224017	0.586487968281357	1.00520291811247	0.713928064680316	2438.46786249755	0.176868332396741	0.990897814259141	0.00162724053604258	0.318668687026326	0.0137421157484109	0.99556668509709	1869	61172	1429	1330	1091	850	616	259	5	5	5	3	2	0	61326	61425	61664	61905	62139	62496	281	281	281	283	284	286
H8_TINNITUS	60_70	UKBB	H7_LENS	1.61721165900773	0.346904295556542	0.819993293460513	-13.4849491966396	1.61305006039351	-13.4856614828068	0.423039742282949	0.58592122704417	0.585939009568275	957.398546691869	0.584965746426918	2049.45292547508	0.000131925398446452	0.553806098140873	0.161677597988703	0.988762175313722	0.0058243077016052	0.994749855774578	6947	61007	6118	5008	3192	1884	1034	349	14	8	6	3	3	0	61551	62661	64477	65785	66635	67320	271	277	279	282	282	285
H8_TINNITUS	60_70	UKBB	H7_LIDLACRIMALORBIT	1.40597073805191	-13.4950900057398	0.872360730065156	1.13712656218785	1.52248535794406	-13.4980944275842	0.716076977138302	856.140833782747	0.714387610735665	0.714366507858009	0.585368631743422	1677.30314068794	0.0495956278539536	0.987423706864547	0.222036491545545	0.111430293601436	0.00929795141691332	0.993579094537803	3613	62254	2710	2480	2009	1576	1167	531	6	5	6	5	3	0	62860	63090	63561	63994	64403	65039	291	292	291	292	294	297
H8_TINNITUS	60_70	UKBB	H7_MACULADEGEN	1.81057125582669	1.97591638700238	-12.5561811394374	-12.5561504219912	-12.5533937034864	-12.5549337962279	1.00622717807426	0.714192159392416	1308.93893377271	1800.95968305415	2176.91795576395	3569.88872414123	0.0719607596528585	0.00566363383364133	0.992346297316929	0.994437256148415	0.995398952228178	0.99719392732886	915	63078	823	647	392	208	103	41	3	2	0	0	0	0	62867	63043	63298	63482	63587	63649	300	301	303	303	303	303
H8_TINNITUS	60_70	UKBB	H7_MYOPIA	-13.1785689169806	-13.1739483515277	2.12892241852267	-13.1749399352489	-13.1727736024013	-13.1778456927063	2408.17547522178	1794.35998055657	1.00482580656982	2816.1406602948	3095.67405094405	5553.41151889399	0.995633655313774	0.994142092067634	0.0341159981746969	0.996267216703466	0.996604836042452	0.998106679161143	585	64426	494	424	295	169	97	36	0	0	1	0	0	0	64205	64275	64404	64530	64602	64663	312	312	311	312	312	312
H8_TINNITUS	60_70	UKBB	H7_OCUMUSCLE	1.41871958461136	-13.5089810403067	1.41589271636298	-13.5077198916799	-13.5050370829557	-13.5084023128365	1.00580889855256	1394.46396590489	1.00477665781319	2201.76221653432	2337.44535921523	3768.40109499806	0.158384430019183	0.992270550493813	0.158787379620247	0.99510504201349	0.995390095178558	0.99713986852987	1512	66332	1278	999	652	386	238	104	1	0	1	0	0	0	66241	66520	66867	67133	67281	67415	324	325	324	325	325	325
H8_TINNITUS	60_70	UKBB	H7_OPTNERVE	-12.0022660687395	-11.9952330987898	-12.0043906101163	-11.9994301690886	-12.0085286214092	-12.0061259576822	2766.94794194457	2076.53293879971	2676.97045057541	3261.11637708374	3113.512606589	4410.39055215527	0.996539005084143	0.995390991451881	0.996422042751185	0.997064153081602	0.996922641067952	0.997827972241501	142	67087	115	95	64	47	34	13	0	0	0	0	0	0	66787	66807	66838	66855	66868	66889	327	327	327	327	327	327
H8_TINNITUS	60_70	UKBB	H7_OPTNEUROTH	-11.0003580066417	-10.9956675845562	-11.0037856117651	-10.9941883981205	-11.000319123924	-10.9997170877842	1825.60664337677	1385.93045568559	1876.96423346209	2361.04875422235	2332.28230347041	3129.89563630227	0.995192303480782	0.993669825691787	0.995322393361976	0.996284675839427	0.996236753913509	0.997195917247432	116	67072	95	78	49	33	24	9	0	0	0	0	0	0	66766	66783	66812	66828	66837	66852	327	327	327	327	327	327
H8_TINNITUS	60_70	UKBB	H7_ORBIT	-12.0187015656089	-12.0213618703321	-12.0137119447491	-12.0268597034895	-12.0320265450659	-12.0428227038872	3206.19219669065	2242.74380641333	2495.72027713201	2695.47889941643	2540.01141198408	4251.14301910429	0.997009064530985	0.995723268489445	0.996159217702693	0.996439959580287	0.996220437330695	0.997739720962338	139	60401	97	96	73	63	50	24	0	0	0	0	0	0	60167	60168	60191	60201	60214	60240	276	276	276	276	276	276
H8_TINNITUS	60_70	UKBB	H7_OTHERCONJ	-12.0022311236922	-12.0021395879945	-12.0035873394677	-12.0040920903906	-12.004646413741	-12.0042614124773	2394.32301535303	1841.62593001986	2142.79659390668	2619.22101790042	2597.05651605166	3714.70572779144	0.996000391450305	0.99480010900761	0.995530407809665	0.996343246274327	0.99631186773837	0.997421599750738	221	62517	174	144	104	70	47	23	0	0	0	0	0	0	62271	62301	62341	62375	62398	62422	293	293	293	293	293	293
H8_TINNITUS	60_70	UKBB	H7_OTHIRISCILIARY	-11.997121163683	-11.9993856526271	-11.9885574078848	-11.9994678674523	-12.0076738599984	-12.0180493166851	2657.68438580996	1992.65343433851	2586.84851048674	3308.37544425373	3470.26183184491	7926.45904862426	0.99639826109824	0.995195317698753	0.996302276464087	0.997106081423021	0.997239194351783	0.998790252713351	136	65175	116	95	60	41	23	6	0	0	0	0	0	0	64881	64902	64937	64956	64974	64991	314	314	314	314	314	314
H8_TINNITUS	60_70	UKBB	H7_PARASTRAB	4.08753414262258	-10.5420089516911	-10.5445096462849	-10.5392769372448	-10.5466790841861	-10.5586526982017	1.00627962767363	1097.79007628308	1441.83656203999	1768.78261083298	2417.06673591691	9356.53594039647	4.86486299094784e-05	0.992338082581381	0.994164923629704	0.995245839403929	0.996518505020516	0.99909960435824	105	64008	93	76	45	24	12	3	1	0	0	0	0	0	63709	63726	63757	63778	63790	63799	310	311	311	311	311	311
H8_TINNITUS	60_70	UKBB	H7_PTOSIS	2.91875066700295	-12.1811523123845	-12.1741106479994	-12.1808938592997	-12.1748718675308	-12.1715840473061	1.00636157555903	1461.15981643939	1760.76472591759	2056.31344581789	2156.56853829643	4037.4878018366	0.00372805439580609	0.993348406741426	0.994483387023378	0.99527363382853	0.995495579890037	0.997594666594997	343	60612	283	232	162	108	69	26	1	0	0	0	0	0	60392	60443	60513	60567	60606	60649	279	280	280	280	280	280
H8_TINNITUS	60_70	UKBB	H7_REFRAACCOMMODIS	-13.5182309873584	-13.5162509944472	1.60799460556695	-13.5161610604042	-13.5122472884183	-13.5155178915051	1886.0386864084	1517.88908715113	1.00479072853122	2488.0794508214	2713.1328584846	4181.89705191339	0.994281190772794	0.99289522168593	0.109525867427871	0.995665619445539	0.996026302622452	0.997421312827703	1272	66187	1094	849	537	301	178	76	0	0	1	0	0	0	66043	66288	66600	66836	66959	67061	322	322	321	322	322	322
H8_TINNITUS	60_70	UKBB	H7_RETINALBREAK	-12.1494642050071	2.84840939151937	-12.1472632020215	-12.1613908218479	-12.1598857614096	-12.1647675886272	2769.81405080797	1.00610211769433	2015.01429635231	2306.78826286008	2454.94699728217	4470.09887646139	0.99650018425501	0.00463833594877505	0.995190081242231	0.995793571008774	0.996047920607564	0.997828668104952	215	61141	164	158	123	96	61	22	0	1	0	0	0	0	60912	60918	60953	60980	61015	61054	280	279	280	280	280	280
H8_TINNITUS	60_70	UKBB	H7_RETINALDETACH	2.67414073262358	1.25892525483556	-13.1527059948762	1.80644986743053	-13.1596350573404	-13.1541668954135	0.716832845396191	1.00556049578379	1509.63139355745	1.00533656390139	1892.49115721127	3216.62480502487	0.000191104584785064	0.210583085667696	0.993048496258938	0.0723577203785572	0.994451871025854	0.996737114814809	1056	61659	814	753	595	421	280	110	3	2	1	1	0	0	61613	61674	61832	62006	62147	62317	285	286	287	287	288	288
H8_TINNITUS	60_70	UKBB	H7_RETINALDETACHBREAK	3.04941753515078	-12.1529716878133	-12.1529611971363	2.80329394625204	-12.1611817307461	-12.1411646713315	1.00789710329822	1335.37033893762	1466.72618946098	1.00565843201084	1861.6270725068	3236.96103606513	0.00248202168458149	0.992738692524423	0.993388984784237	0.00531130201864887	0.994787812083933	0.997007308701134	417	61241	323	308	244	163	107	39	2	1	1	1	0	0	61054	61069	61133	61214	61270	61338	279	280	280	280	281	281
H8_TINNITUS	60_70	UKBB	H7_RETINALDETACHOTH	-11.9917211413697	-11.9942916260683	-11.9847955541577	-11.9893912750253	-11.9896753184145	-11.9915954229227	2396.99777580272	1702.23246100486	1856.22507937839	2037.55615638454	2206.70398683137	3483.54105948829	0.996008352889859	0.994377982364219	0.994848460455982	0.99530511345207	0.99566487856314	0.997253401126141	235	61178	179	163	140	101	65	30	0	0	0	0	0	0	60955	60971	60994	61033	61069	61104	279	279	279	279	279	279
H8_TINNITUS	60_70	UKBB	H7_RETINALDISOTH	1.34361979083929	1.94514391176195	-13.5506852704956	-13.5503776063471	-13.5470292184156	-13.5473258822112	1.00599020171792	0.585888541562876	1645.68469667313	2167.99911041148	2500.62418792686	3949.16253496852	0.181673783480704	0.000900207757342542	0.993430235807274	0.995013112947602	0.995677514182767	0.997262918184367	1597	63832	1371	1091	702	409	225	99	4	3	0	0	0	0	63747	64027	64416	64709	64893	65019	307	308	311	311	311	311
H8_TINNITUS	60_70	UKBB	H7_RETINANAS	-12.0065144379953	-12.0059587797063	-12.0046723968979	-12.0023125633695	-12.0037854136211	-12.0015956752261	1925.74032367149	1459.84617647964	1747.32729640913	2058.38301008722	2359.58717129531	4562.26072054222	0.995025419410341	0.993438170871722	0.994518332408693	0.995347607527286	0.995940987534664	0.997901067598643	290	61417	246	205	142	95	54	19	0	0	0	0	0	0	61180	61221	61284	61331	61372	61407	281	281	281	281	281	281
H8_TINNITUS	60_70	UKBB	H7_RETINAVASC	3.70239855097718	-11.2094832515324	-11.2069613622958	-11.2144954175165	-11.2050135482372	-11.2002591282004	1.00642764254155	1294.4421312437	1599.3574267477	2025.81173881017	2312.89579121413	4394.75619442842	0.00023437726196927	0.993090643743595	0.994409136994198	0.995583090531967	0.996134597859383	0.997966552917593	160	61327	131	113	74	46	32	10	1	0	0	0	0	0	61071	61089	61128	61156	61170	61192	284	285	285	285	285	285
H8_TINNITUS	60_70	UKBB	H7_RETINOPATHYDIAB	-12.1627057029276	2.29442646155117	-12.1552384051468	-12.1536315453757	-12.1549663097579	-12.1691142794119	1695.71101693139	1.00564103579996	1682.4496835294	2175.42719050155	2373.03047547055	3289.78538374978	0.99427711927819	0.0225155597541457	0.994235552610826	0.995542418259115	0.995913150864065	0.997048583683454	487	61642	388	310	202	127	76	39	1	1	0	0	0	0	61457	61535	61643	61718	61769	61806	283	283	284	284	284	284
H8_TINNITUS	60_70	UKBB	H7_RETIVASCOCCLUSION	3.18582940790758	-12.1792201276649	-12.1709157015554	-12.1720938245427	-12.1672414854409	-12.1804097387592	1.00630528716306	1599.69734593043	1812.70233988464	2305.16499694455	2369.45097550414	4685.86385315154	0.00154621099910517	0.993925402296666	0.994642853074969	0.995786904357512	0.995902843500658	0.99792598542448	267	61362	216	188	137	89	65	24	1	0	0	0	0	0	61128	61156	61207	61255	61279	61320	284	285	285	285	285	285
H8_TINNITUS	60_70	UKBB	H7_RETVASCNAS	3.91240092416281	-11.5565231874407	-11.5570011446402	-11.556184950852	-11.5578020673551	-11.5544590535598	1.00650017669736	1656.72056248957	2120.07604962497	2689.43882600295	3145.92945565919	6115.33379092553	0.00010143482038641	0.994434368197345	0.995650577197297	0.996571599587335	0.997068665648348	0.998492458577537	128	61277	109	94	58	36	23	6	1	0	0	0	0	0	61013	61028	61064	61086	61099	61116	282	283	283	283	283	283
H8_TINNITUS	60_70	UKBB	H7_SCLERACORNEA	-13.5450964285376	-13.5454103687863	-13.5420537813279	-13.5443175482469	2.03549426536006	-13.5247795836885	2422.01667926007	1818.91698277949	2099.36571709856	2515.73472492831	1.00452263042328	3840.95624773436	0.995537864345695	0.994058236845271	0.994853245142406	0.995704336572418	0.0427309867410592	0.99719049376709	937	66187	717	604	435	329	256	120	0	0	1	1	1	0	66083	66196	66365	66471	66544	66680	324	324	323	323	323	324
H8_TINNITUS	60_70	UKBB	H7_STENOLACRI	-12.0250291894184	-12.0198752572705	-12.0278255646398	-12.0222385519921	-12.0227487411423	-12.0299388105823	2291.65854482003	1590.46221343128	1806.08763029154	1960.10329342715	1922.18119526971	3017.3463327289	0.995813276316649	0.993970066364106	0.994686445319364	0.995106228117582	0.99500946993175	0.996818901128006	227	60476	175	162	130	106	67	35	0	0	0	0	0	0	60252	60265	60297	60321	60360	60392	276	276	276	276	276	276
H8_TINNITUS	60_70	UKBB	H7_STRABISMUS	3.28572459610822	-12.1924622163005	-12.1855191772336	-12.1821617568148	-12.1820784839487	-12.1854981328692	1.00592428275725	1760.41531201614	2082.70192693798	2556.66404413826	2461.12616196981	4543.36854659646	0.00108934398609867	0.994473974680287	0.995331745738396	0.996198201314273	0.996050648357328	0.997860043914586	260	66997	202	166	120	84	60	29	1	0	0	0	0	0	66727	66763	66809	66845	66869	66900	327	328	328	328	328	328
H8_TINNITUS	60_70	UKBB	H7_STRABOTH	3.73126219878958	-11.5844190957994	-11.5698373338865	-11.569047611379	-11.5647396413558	-11.5693526176116	1.00621628543438	1700.74235724487	1898.57708601139	2369.23953594547	1950.95278730995	3386.55504511099	0.000208728782219592	0.994565339287422	0.995137760003804	0.996103928011712	0.995270375976601	0.997274224173665	167	64036	120	98	78	61	49	26	1	0	0	0	0	0	63770	63792	63812	63829	63841	63864	312	313	313	313	313	313
H8_TINNITUS	60_70	UKBB	H7_VISDISTNAS	3.25644472665043	-12.1915320781673	3.10154289450473	-12.1881237164424	-12.1934248929936	-12.1776136247199	1.00703699286955	1734.87594433249	1.00562150555344	2652.19583915992	2480.49295470429	3631.12991625121	0.00122202329573774	0.994393054334517	0.00204096894526594	0.996333347120714	0.996077833535137	0.997324163026583	335	64465	257	200	134	92	67	37	2	1	1	0	0	0	64246	64303	64369	64411	64436	64466	295	296	296	297	297	297
H8_TINNITUS	60_70	UKBB	H7_VISFIELDDEF	-10.9889698661869	-10.982867316954	-10.9810671538897	-10.9878670306543	-10.9755639646351	-11.0323777336555	2039.94210747661	1508.55077582784	1922.95035477957	2871.04260829461	3097.77934410343	3515.17107707032	0.995701894206839	0.994191125023321	0.995443680435108	0.996946395698601	0.997173066981553	0.997495840396249	124	64354	104	77	49	30	15	6	0	0	0	0	0	0	64082	64109	64137	64156	64171	64180	292	292	292	292	292	292
H8_TINNITUS	60_70	UKBB	H7_VISUALDISTBLIND	2.97295822877908	2.06845013007142	2.27882762582604	-13.1691025932222	-13.1730873992127	-13.1730644628767	0.51283926523216	0.586683360952961	0.586217390678419	1603.71574643983	1599.72191637536	2424.82257665779	6.7488933477727e-09	0.00042241784853564	0.000101347813004348	0.993448149663585	0.993429805416616	0.99566544243074	1730	65637	1314	1101	847	601	426	218	10	6	3	0	0	0	65740	65953	66207	66453	66628	66836	303	307	310	313	313	313
H8_TINNITUS	60_70	UKBB	H7_VISUDISTURB	2.89222717728425	1.17927343764628	2.1104068524279	-13.1615724577377	-13.1675405089124	-13.1666808542644	0.588599517934513	1.00542871877096	0.714509065767338	1777.3819282984	1753.42344115242	2642.39263732441	8.93535403731522e-07	0.240833478940437	0.00314044006949573	0.994091692213043	0.994008247932662	0.996024266890142	1396	65234	1056	880	676	486	354	181	6	3	2	0	0	0	65269	65445	65649	65839	65971	66144	299	302	303	305	305	305
H8_TINNITUS	60_70	UKBB	H7_VISUDISTURBSUB	4.73418254292122	-11.0622876916519	-11.0688440926235	-11.0542457973579	-11.0741535844956	-11.05499732922	1.009431959236	1792.80234861483	2041.61757619957	2512.57495779775	2471.38796713741	2816.27644784696	2.7327561978234e-06	0.995076773212431	0.995674206254601	0.996489663493587	0.996424735121528	0.996867996022514	117	64239	74	62	58	40	29	18	1	0	0	0	0	0	63989	64001	64005	64023	64034	64045	292	293	293	293	293	293
H8_TINNITUS	60_70	UKBB	H7_VITRBODYGLOBE	1.57969837977681	1.49727459466741	-13.1834545342268	1.13314434689998	-13.1861080832277	2.51581097372508	1.00703022361218	0.714819900563058	1162.45109821218	1.0049588183198	1351.4377463612	1.00426841706597	0.11672478781563	0.0362049682662068	0.99095131884556	0.259508738492832	0.992215087115408	0.012241051761244	1566	65213	1233	1190	963	750	502	170	4	4	2	2	1	1	65226	65269	65496	65709	65957	66289	316	316	318	318	319	319
H8_TINNITUS	60_70	UKBB	H7_VITREOUS	2.15814710492753	1.39626518091417	-13.183924583673	1.04329431916201	-13.1867377501195	2.3304256985142	0.716904115673149	0.714776746538596	1107.93693816777	1.00495990487857	1284.45192917252	1.00428247732758	0.00260929064673171	0.0507688562968412	0.990505775855156	0.299202452597046	0.991808716702256	0.0203144792743448	1773	65320	1377	1323	1073	837	568	212	5	4	2	2	1	1	65395	65449	65699	65935	66204	66560	316	317	319	319	320	320
H8_TINNITUS	60_70	UKBB	H7_VITRHAEMORR	-10.9940843258924	-10.9970153371008	-10.9969235111092	-10.9938802490676	-10.9931471800363	-10.9950981830941	1840.84418643474	1412.95564833713	1621.33880798807	1768.8798213766	1786.94048585642	4458.22635705167	0.995234817774692	0.993790137589017	0.994588294458938	0.995041047597011	0.995091494567042	0.998032219656668	134	64621	103	89	63	48	35	10	0	0	0	0	0	0	64341	64355	64381	64396	64409	64434	311	311	311	311	311	311
H8_TINNITUS	60_70	UKBB	H7_VITROPACIT	-10.9995579397764	-10.9961317757654	-11.0020073631502	-11.0088913277917	-11.0119634535661	-11.0203649862197	1830.10316710941	1302.8224672974	1801.49868671967	2127.80269197914	2356.89638441982	4566.59949927842	0.995204464549457	0.993265744316772	0.995127236389301	0.995871898617794	0.996272112887569	0.998074503677504	117	64668	98	85	52	31	20	8	0	0	0	0	0	0	64375	64388	64421	64442	64453	64465	312	312	312	312	312	312
H8_TINNITUS	60_70	UKBB	H7_VITROTH	3.13695717330098	-12.1789335650516	-12.1773001940687	-12.1756528629084	-12.1772515085074	-12.1857097928221	1.00662060768369	1544.17443208055	1850.25412108184	2593.46432405037	2829.73768712607	6667.03343164661	0.00183120204276446	0.993707134302594	0.994748824194089	0.99625414945544	0.996566462316221	0.998541662586167	282	64887	246	223	143	72	40	13	1	0	0	0	0	0	64610	64633	64713	64784	64816	64843	312	313	313	313	313	313
H8_TINNITUS	60_70	UKBB	H8_BPV	4.49329233160156	-11.0494570727809	-11.0498186209723	-11.0497171285419	-11.0476298375685	-11.0493934513237	0.718785189019841	1286.00977409466	1683.23581119906	2339.24384754082	3391.14871960909	7194.6098535436	4.07229751939329e-10	0.993144622296767	0.994762221492865	0.996231104371071	0.997400669089535	0.998774619172572	181	64953	156	125	73	39	20	3	2	0	0	0	0	0	64695	64726	64778	64812	64831	64848	281	283	283	283	283	283
H8_TINNITUS	60_70	UKBB	H8_EUSTNAS	-12.0140733812803	-12.0141104840685	-12.0172756982334	-12.0209086562165	-12.0206101824773	-12.0147358243532	2538.19439783993	1609.67095572774	1657.82968862536	1719.99925557273	1737.95185557487	2682.44244353426	0.996223375216027	0.994044879648375	0.994216345117705	0.994423707270613	0.994481445055282	0.996426264359769	283	64752	181	179	172	157	118	60	0	0	0	0	0	0	64554	64556	64563	64578	64617	64675	300	300	300	300	300	300
H8_TINNITUS	60_70	UKBB	H8_EXTERNAL	-12.4928532901042	1.08901192553536	0.786533032287273	1.84028544056506	0.866988095231282	1.07879906594807	774.149846949904	0.587023926051521	0.714889447194723	0.45932044823474	0.713799904790074	1.00469718124161	0.987124686286883	0.0635761496494531	0.271237884289779	6.16148696254477e-05	0.224515090672554	0.282932305334019	4138	61316	2790	2679	2401	2081	1638	855	10	12	10	8	3	1	62368	62479	62757	63077	63520	64303	286	284	286	288	293	295
H8_TINNITUS	60_70	UKBB	H8_EXTOTITIS	1.65949211976367	-13.6127272130318	0.931481303917682	1.7566747915269	2.13095004126836	-13.6066183179048	1.0080159015725	1374.7584740379	1.00599029917126	0.715341049955709	0.586014809113832	2479.36305946689	0.0997029197764788	0.992099552326879	0.354479928149438	0.0140604045800078	0.000276537536869489	0.995621272106934	1826	60692	1169	1152	1051	931	752	369	4	4	5	4	3	0	61066	61083	61184	61304	61483	61866	279	279	278	279	280	283
H8_TINNITUS	60_70	UKBB	H8_INNER	2.34676104071464	0.963064713448201	1.08998652024883	2.04801301705141	1.37825513860842	-11.1743797111819	0.717357874960459	1.00575072382807	1.00556595840506	0.715539071941277	1.00500325106466	835.950595340949	0.00107018280691428	0.338285655400903	0.278385513651099	0.00420716741787399	0.170252256716702	0.989334776977819	1601	65412	1121	1033	867	710	545	274	5	3	3	2	1	0	65586	65674	65840	65997	66162	66433	301	303	303	304	305	306
H8_TINNITUS	60_70	UKBB	H8_LABYRINTHITIS	-12.0071783552412	-12.0081358413307	-12.0018157232822	-12.0047901545527	-12.0038060483212	-11.9974693877836	2898.46440792502	2142.64503958594	2417.11393474188	2738.14106260208	2659.41884243466	4319.17308494729	0.99669469295509	0.995528397910087	0.996038240489802	0.996501858079971	0.996398604521229	0.997783700005764	174	64816	127	115	89	70	51	27	0	0	0	0	0	0	64580	64592	64618	64637	64656	64680	283	283	283	283	283	283
H8_TINNITUS	60_70	UKBB	H8_MENIERE	-10.6081941468538	3.58918257316429	-10.6071374366794	4.07720820942276	4.0928499415888	-10.5908993641354	1615.29268139845	1.0063090314771	1297.6819860198	1.00641981779862	1.00510110323972	2112.18061224098	0.99476004962901	0.000361532130385264	0.993478235003144	5.09555757833566e-05	4.65955988272338e-05	0.995999262738765	124	64831	95	80	67	48	29	15	2	2	1	2	1	0	64577	64592	64605	64624	64643	64657	281	281	282	281	282	283
H8_TINNITUS	60_70	UKBB	H8_MIDDLEMASTOID	2.70879631024918	1.83072676538186	2.28394292383796	-13.1828919685565	1.98907811268687	-13.1831498408636	0.717848609193772	0.714979910480287	0.586714681747443	1421.66165281115	0.713920672225676	2125.83589066657	0.000160978090341119	0.0104512952920245	9.9107765897389e-05	0.992601421576203	0.0053340942242002	0.99505203372112	1330	65024	836	827	785	686	548	281	7	6	5	2	2	0	65203	65212	65254	65353	65491	65758	308	309	310	313	313	315
H8_TINNITUS	60_70	UKBB	H8_NONSUPPNAS	-12.2524999027503	2.63002397235295	3.41424097636645	-12.2494251675502	-12.2462487395585	-12.261453609497	2645.39207100476	1.00588945151688	0.715088022760634	1893.66006174973	1823.76335342633	2910.29250386774	0.996304500320373	0.00893253993005341	1.8008768639537e-06	0.994838799604332	0.994642386386758	0.996638415014217	312	64764	205	198	185	157	122	69	3	3	2	0	0	0	64569	64576	64589	64617	64652	64705	299	299	300	302	302	302
H8_TINNITUS	60_70	UKBB	H8_PERFORATION	4.29067670889173	3.56559148103906	-11.2007693780118	-11.2051804293234	-11.2126360859606	-11.21386723881	1.00792319174752	1.0058773016787	1682.47813060577	1834.29297143318	1823.47839441313	2586.76148741605	2.07236446417368e-05	0.000392973898046017	0.994688278688392	0.995125977692295	0.99509380924475	0.996541102240944	123	64746	86	79	70	57	41	20	1	1	0	0	0	0	64482	64489	64498	64511	64527	64548	300	300	301	301	301	301
H8_TINNITUS	60_70	UKBB	H8_VERTIGO	3.71107800998152	2.46355360728404	-11.2244195539295	3.34281671968629	3.6634023473596	-11.2236308504357	0.71749068394255	1.00595538000593	1151.02176889593	1.00630155658812	1.0049465078255	2550.35915088878	2.31228310410487e-07	0.0143265751729422	0.992219392050374	0.000894119590882887	0.000267006851917121	0.996488677736705	370	65136	303	251	167	107	59	22	4	2	1	2	1	0	64908	64960	65044	65104	65152	65189	291	293	294	293	294	295
H8_TINNITUS	60_70	UKBB	HDINJ	1.59843317420009	1.03572436494093	-12.5137619183891	1.79168185371805	1.92883923505994	-12.5089865503233	1.00598977291434	1.00494506964704	1058.93657662517	1.00487622299765	1.00467383187006	2027.03989740948	0.112079374521744	0.302715376196229	0.990571385227306	0.0745883204699694	0.0548748144443298	0.995076237075921	1501	66110	1165	927	672	460	314	157	4	3	2	2	1	0	66121	66359	66614	66826	66972	67129	321	322	323	323	324	325
H8_TINNITUS	60_70	UKBB	HERING_BILATERAL	-12.8984155423177	-12.8919620682407	-12.8926702890933	-12.8916350661195	-12.8945371629121	-12.8841307256483	3237.68197203292	2406.39750354458	2868.90709222814	3110.73986967446	3596.67775628838	4617.78012626768	0.996821361861232	0.995725457546997	0.996414373970288	0.996693388849423	0.997139490724885	0.997773814394282	336	50054	262	226	174	129	74	37	0	0	0	0	0	0	49927	49963	50015	50060	50115	50152	201	201	201	201	201	201
H8_TINNITUS	60_70	UKBB	HERING_UNILATERAL	-12.0340440914457	-12.0447425818633	-12.0386319844566	-12.0470964540286	-12.041751031868	-12.068362564052	3446.7460484526	2347.54928875136	2539.59943056813	3158.3558807773	3517.19805491194	5322.5869217808	0.997214254156822	0.995906253374042	0.996217748947333	0.996956590923382	0.997268306102358	0.998190888743596	131	49962	100	93	73	51	31	11	0	0	0	0	0	0	49792	49799	49819	49841	49861	49881	201	201	201	201	201	201
H8_TINNITUS	60_70	UKBB	HYPOTHYROIDISM	2.01154940421273	1.36002080326743	2.05087482024452	1.95000630544682	-15.2811394326376	-15.2825133000704	0.781790665953113	0.769010843552047	0.650164259020355	0.767949385767492	3980.89329963526	6389.0993672436	0.0100820454765305	0.0769718948957317	0.00160831298151676	0.011109420202555	0.996937231328711	0.998091488473757	4130	13830	3120	2751	2163	1522	1021	492	5	6	5	2	0	0	14802	15171	15759	16400	16901	17430	33	32	33	36	38	38
H8_TINNITUS	60_70	UKBB	HYPOT_THYRO_INCL	1.30750769248075	0.66360361914155	1.32636775561321	1.25878445385582	-13.5012188150251	-13.5009753698662	0.717291091718687	0.715610893884267	0.587510093319135	0.715421400716874	1161.07812637014	1839.76309228339	0.0683274587625914	0.353758001498868	0.0239700809000245	0.0784925018098998	0.990722268346564	0.994144831383964	4130	64419	3120	2751	2163	1522	1021	492	5	6	5	2	0	0	65122	65491	66079	66720	67221	67750	302	301	302	305	307	307
H8_TINNITUS	60_70	UKBB	I9_ABAORTANEUR	-11.9847264731613	-11.9844358539019	-11.9829377165681	-11.9845398532508	-11.9746268576766	-11.9754457261798	1825.02110201621	1548.31937471909	2001.68153466566	2916.38342590192	3498.61578714951	13245.6058574413	0.994760411548297	0.993824206418282	0.995223543942971	0.996721195052996	0.997269105321082	0.99927862703641	252	62439	241	168	92	42	18	4	0	0	0	0	0	0	62153	62226	62302	62352	62376	62390	297	297	297	297	297	297
H8_TINNITUS	60_70	UKBB	I9_AF	1.83661197587656	1.53801763778506	1.26289241652071	-14.4250429908264	1.20166127762384	-14.4246484684608	0.609317639426086	0.530195246414356	0.728637240750475	2282.86325398616	1.0125667648077	4639.1868380522	0.0025764848666386	0.00372150279778034	0.0830556522853277	0.994958330298498	0.235327154481261	0.99751913726154	4216	27230	3630	2825	1861	1149	687	274	9	7	3	1	1	0	27715	28520	29484	30196	30658	31071	92	94	98	100	100	101
H8_TINNITUS	60_70	UKBB	I9_ANEURYSM	4.39996281228814	-11.0715913713963	-11.0851130536482	-11.0936097249969	-11.0878901784604	-11.1106711529877	1.00766630992169	1583.25169250098	1981.84913160532	2689.92521603848	2335.54886592128	3419.99554871691	1.26260242895476e-05	0.994420482944464	0.995537200939421	0.996709427169606	0.996212101025852	0.997407886281478	102	60951	78	66	46	31	25	11	1	0	0	0	0	0	60700	60712	60732	60747	60753	60767	274	275	275	275	275	275
H8_TINNITUS	60_70	UKBB	I9_ANGINA	1.6397280336813	1.70848546648171	-13.6323490390937	-13.6326722673563	2.1393328988814	2.2116688397455	0.717873111914621	0.51289453442929	1233.85159628157	1469.71181506137	0.586962227078114	1.00490887441041	0.0223628670828137	0.000865141353868519	0.991184661456982	0.992599132268183	0.000267647733719805	0.0277455774231845	2991	55998	2385	2048	1548	1069	678	259	8	6	3	3	4	1	56346	56683	57183	57662	58053	58472	250	252	255	255	254	257
H8_TINNITUS	60_70	UKBB	I9_AORTANEUR	-12.987099889547	-12.9852876621755	-12.9859255855651	-12.9864273522799	-12.9824032317045	-12.9889680393503	2347.69401613786	1966.82044065624	2564.56466294797	3641.05891877713	4716.31639653155	10317.9642516291	0.995586241831002	0.994732266829797	0.995959850260313	0.99715422130019	0.99780369993262	0.998995567917343	437	62641	398	292	169	82	39	12	0	0	0	0	0	0	62383	62489	62612	62699	62742	62769	297	297	297	297	297	297
H8_TINNITUS	60_70	UKBB	I9_ARTEMBTHR	-11.9920773967836	-11.9910100507992	-11.9923577986546	-11.9946143316753	-11.9915463658496	-12.0038803588141	2320.60765047308	1799.59403349011	2213.01911351198	2895.18277217498	2646.34801738949	4350.25019780948	0.995876833889222	0.994683594847134	0.995676282122425	0.996694408967041	0.996384512959164	0.997798356825847	232	62201	190	136	90	63	46	18	0	0	0	0	0	0	61948	62002	62048	62075	62092	62120	295	295	295	295	295	295
H8_TINNITUS	60_70	UKBB	I9_ARTEMBTHRLOW	-10.9864594550797	-10.9847794237621	-10.991418767192	-10.995831963922	-10.987792400856	-10.9888320429427	1756.73258123239	1341.11826432545	1736.74229019778	2235.56803389285	2306.64243041655	3856.9058784087	0.995010128843916	0.993464791182415	0.994950416741779	0.996075552589211	0.996199256268483	0.997726725037493	137	62098	116	84	57	33	23	8	0	0	0	0	0	0	61825	61857	61884	61908	61918	61933	294	294	294	294	294	294
H8_TINNITUS	60_70	UKBB	I9_ARTEMBTHRNAS	-11.9920773967836	-11.9910100507992	-11.9923577986546	-11.9946143316753	-11.9915463658496	-12.0038803588141	2320.60765047308	1799.59403349011	2213.01911351198	2895.18277217498	2646.34801738949	4350.25019780948	0.995876833889222	0.994683594847134	0.995676282122425	0.996694408967041	0.996384512959164	0.997798356825847	232	62201	190	136	90	63	46	18	0	0	0	0	0	0	61948	62002	62048	62075	62092	62120	295	295	295	295	295	295
H8_TINNITUS	60_70	UKBB	I9_ARTOTH	2.36977581181122	-13.1669425758373	-13.1678011446061	-13.1703744940463	-13.171657042232	-13.1819752283963	1.00674009815747	1732.71835482582	1966.43617108503	2413.93851096783	2336.98189440958	3599.00654066361	0.0185770970501772	0.993936926300024	0.994657183960465	0.995646787900308	0.995503000610306	0.997077618259164	692	62574	553	471	340	235	170	81	1	0	0	0	0	0	62412	62494	62625	62730	62795	62884	300	301	301	301	301	301
H8_TINNITUS	60_70	UKBB	I9_ATHSCLE	-11.992912306915	-11.9911071422185	-11.9873495053301	-11.9917327099297	-11.992655273926	-12.0161409689313	1692.99205513858	1313.19881576411	1665.85219275592	2159.35008315523	2656.69255798069	4641.28912759341	0.994347947758948	0.992714441874902	0.994258531102875	0.995569051409776	0.996398257690835	0.997934306097819	380	62606	334	254	157	90	43	14	0	0	0	0	0	0	62358	62438	62535	62602	62649	62678	294	294	294	294	294	294
H8_TINNITUS	60_70	UKBB	I9_AVBLOCK	2.8859351380596	-13.1241394975202	-13.1236604153284	-13.1252408384459	-13.1369733287443	-13.1334338561874	0.718630641730435	1652.13439020398	2072.90041563431	2828.50732000984	3314.41301470855	6175.37569147321	5.92241363754197e-05	0.993661872659529	0.994948577366969	0.996297556182919	0.996837521243327	0.998303106284011	722	51901	623	485	292	178	99	39	2	0	0	0	0	0	51773	51911	52104	52218	52297	52357	225	227	227	227	227	227
H8_TINNITUS	60_70	UKBB	I9_CARDARR	-12.9845227247745	-12.9831591206491	-12.9839645594109	-12.9930125620228	-12.9825565377691	-12.9825138817287	4993.27152326287	3964.15237003123	4232.92916740358	5890.54140805251	5581.66994461785	7718.81813538069	0.997925180217584	0.997386819999237	0.99755259580188	0.998240074214396	0.998144180472126	0.998658014436783	338	22227	302	125	92	60	38	16	0	0	0	0	0	0	22190	22367	22400	22432	22454	22476	73	73	73	73	73	73
H8_TINNITUS	60_70	UKBB	I9_CARDMPRI	3.4418877263992	-12.1806061918617	-12.1786132414671	-12.1858155280452	-12.1806600480771	-12.1600788394826	1.00891852029692	1925.65155212104	2200.68460894363	2652.28950841274	3139.52162590644	4776.55711249759	0.000646153817880671	0.994953057420136	0.995584520453407	0.996334170974465	0.996904389468024	0.997968761085546	248	50683	195	167	117	82	46	27	1	0	0	0	0	0	50520	50548	50598	50633	50669	50688	215	216	216	216	216	216
H8_TINNITUS	60_70	UKBB	I9_CARDMYO	2.80843364081859	-13.1445953554239	-13.1461319213134	-13.1566752106629	-13.1416722436785	-13.1071946607505	1.00801332444939	2203.67580321227	2800.1038444292	3370.74681219845	3925.62351618983	6747.35971069498	0.00533451518043005	0.995240766593226	0.996254047083953	0.996885710510981	0.997328954812361	0.998450057188838	443	50879	358	300	193	133	81	37	1	0	0	0	0	0	50749	50807	50914	50974	51026	51070	214	215	215	215	215	215
H8_TINNITUS	60_70	UKBB	I9_CARDMYOOTH	-12.0059451367792	-11.9870651129103	-11.9934502426667	-11.9852156210815	-11.9678330796039	-11.9242969395269	2290.12840992745	1744.78567068635	2192.29254761541	2725.29276876286	3209.81468099964	5863.28142944144	0.995817127833536	0.994518398961483	0.995635007263788	0.99649109710822	0.99702508460303	0.998377324032206	220	50674	186	152	95	63	36	13	0	0	0	0	0	0	50494	50528	50585	50617	50644	50667	214	214	214	214	214	214
H8_TINNITUS	60_70	UKBB	I9_CAVS	2.34694360218021	1.93213083105322	-12.1513629625234	-12.154400657708	-12.1433351291001	-12.1260333339078	1.00594260584072	1.00491335033856	1484.08727885648	1936.55548778508	2430.17102931012	4347.24507080012	0.0196439976801264	0.0545197460647478	0.993467178978836	0.994992271059147	0.996013062793251	0.997774415272888	553	66784	488	365	221	127	67	32	2	1	0	0	0	0	66527	66650	66794	66888	66948	66983	320	321	322	322	322	322
H8_TINNITUS	60_70	UKBB	I9_CAVS_DX	2.34694360218021	1.93213083105322	-12.1513629625234	-12.154400657708	-12.1433351291001	-12.1260333339078	1.00594260584072	1.00491335033856	1484.08727885648	1936.55548778508	2430.17102931012	4347.24507080012	0.0196439976801264	0.0545197460647478	0.993467178978836	0.994992271059147	0.996013062793251	0.997774415272888	553	66784	488	365	221	127	67	32	2	1	0	0	0	0	66527	66650	66794	66888	66948	66983	320	321	322	322	322	322
H8_TINNITUS	60_70	UKBB	I9_CAVS_OPERATIONS2	2.34694360218021	1.93213083105322	-12.1513629625234	-12.154400657708	-12.1433351291001	-12.1260333339078	1.00594260584072	1.00491335033856	1484.08727885648	1936.55548778508	2430.17102931012	4347.24507080012	0.0196439976801264	0.0545197460647478	0.993467178978836	0.994992271059147	0.996013062793251	0.997774415272888	553	66784	488	365	221	127	67	32	2	1	0	0	0	0	66527	66650	66794	66888	66948	66983	320	321	322	322	322	322
H8_TINNITUS	60_70	UKBB	I9_CAVS_RHEU	2.34744143915862	1.93348888210219	-12.1509176799862	-12.1546354801386	-12.1433227122511	-12.1260162794855	1.0059463419804	1.00491104043362	1488.66605938536	1933.02253463655	2430.14312401394	4347.23289992607	0.0196184973283993	0.0543495893044964	0.9934875105773	0.994983021712101	0.996013021088444	0.997774412172103	553	66783	488	365	221	128	67	32	2	1	0	0	0	0	66526	66649	66793	66886	66947	66982	320	321	322	322	322	322
H8_TINNITUS	60_70	UKBB	I9_CEREBDOTH	2.90820592534867	-12.1571003409688	-12.1593710357403	-12.1663390783553	3.21244589953524	-12.1557084431005	0.716123252641338	1096.02826274295	1470.171099179	1854.98790742185	1.00502649071895	3826.36789052953	4.88543798358694e-05	0.991150078789624	0.993400996783923	0.994766939192766	0.00139164023717168	0.997465263127845	722	62878	634	460	262	155	88	34	3	1	1	1	1	0	62671	62845	63043	63150	63217	63271	292	294	294	294	294	295
H8_TINNITUS	60_70	UKBB	I9_CEREBVASC	2.19286215848118	0.559303677366174	-13.1631523210282	-13.1643431461852	1.58104337482349	-13.1660285784042	0.587896249129212	1.00510898538061	1172.43690882979	1448.2087174285	1.00440794803772	2697.98812916592	0.000191467943842021	0.577895934467557	0.991042199976119	0.99274725985767	0.115463222450998	0.996106384189601	2400	64585	2030	1506	996	642	407	167	5	2	1	1	1	0	64648	65172	65682	66036	66271	66511	302	305	306	306	306	307
H8_TINNITUS	60_70	UKBB	I9_CHD	1.88698293222675	1.2585607573184	-13.5154874819118	-13.5133557872968	-13.5117298828189	-13.5075660038099	0.716402514872213	0.715049531299502	1318.58662165868	1541.64702387578	1605.13563193322	2848.56142853175	0.00843928747533295	0.0783903603179436	0.991821841818134	0.993006207186861	0.993283637139656	0.996216533064335	2329	63427	1818	1562	1161	826	552	222	4	2	0	0	0	0	63634	63890	64291	64626	64900	65230	300	302	304	304	304	304
H8_TINNITUS	60_70	UKBB	I9_CHD_NOREV	1.88698293222675	1.2585607573184	-13.5154874819118	-13.5133557872968	-13.5117298828189	-13.5075660038099	0.716402514872213	0.715049531299502	1318.58662165868	1541.64702387578	1605.13563193322	2848.56142853175	0.00843928747533295	0.0783903603179436	0.991821841818134	0.993006207186861	0.993283637139656	0.996216533064335	2329	63427	1818	1562	1161	826	552	222	4	2	0	0	0	0	63634	63890	64291	64626	64900	65230	300	302	304	304	304	304
H8_TINNITUS	60_70	UKBB	I9_CONDUCTIO	2.82771124747816	-14.1320346771839	1.13182712362678	-14.1366879818361	-14.1422538685157	-14.1421386575526	0.463517155581015	1651.78890529066	1.00614612430598	2695.46774426239	3126.49744776064	6170.44609826751	1.05701735363741e-09	0.993173707193134	0.260625789522313	0.995815422611855	0.996390898209298	0.998171317918806	1909	53595	1640	1280	822	505	284	105	6	1	1	0	0	0	53622	53982	54440	54757	54978	55157	236	241	241	242	242	242
H8_TINNITUS	60_70	UKBB	I9_CORATHER	0.954012693518291	0.7049147406926	1.32541509981266	1.02409647093832	0.514228406211762	1.62557492911378	0.717215805243763	0.587521271377412	0.511836013724445	0.715510767639806	1.00540498030542	1.00526905911808	0.183465138566594	0.230212581462664	0.00961068371305215	0.152349895679677	0.609026222814723	0.105866501432787	5868	59146	4744	4071	2934	1977	1202	474	11	9	8	4	2	1	59994	60667	61804	62761	63536	64264	265	267	268	272	274	275
H8_TINNITUS	60_70	UKBB	I9_CVD	1.65215799596683	0.896239286005503	0.975474581958141	1.39155260002932	1.36242803778623	1.79166093321626	0.373489571190459	0.387448865921294	0.409605014645733	0.387150896326426	0.382951646837029	0.469921557950798	9.70822733215041e-06	0.0207126995490681	0.0172422633840485	0.000325212835576985	0.000374112650780102	0.000137467563540187	17056	28696	12430	10862	8678	6651	4871	2296	31	26	21	18	12	5	33184	34752	36936	38963	40743	43318	107	112	117	120	126	133
H8_TINNITUS	60_70	UKBB	I9_CVD_HARD	1.44604997882123	0.84423922056253	-14.4945949635838	-14.4925388036166	-14.4931990852972	-14.4915332808853	0.716392004263749	0.714971336453612	1765.3713393406	2111.02159580398	2218.71678646945	3861.95711818617	0.0435373671283585	0.237681591384568	0.993449036277804	0.994522423574308	0.994788060549754	0.997006040414433	3552	61715	2852	2302	1684	1171	771	314	4	2	0	0	0	0	62124	62674	63292	63805	64205	64662	287	289	291	291	291	291
H8_TINNITUS	60_70	UKBB	I9_DISVEINLYMPH	0.87625940871938	0.224770362392469	1.16708095706857	-14.0438383340726	-14.0435626403523	-14.0448797221893	1.00657362904511	1.00536722350968	0.714488353222186	1644.81517617769	1692.09108088956	2612.52197355475	0.384007105157949	0.823091590239725	0.102374401251264	0.993187547271758	0.993378008253743	0.995710604992583	3251	61186	2533	2086	1609	1155	807	372	3	2	2	0	0	0	61608	62055	62532	62986	63334	63769	293	294	294	296	296	296
H8_TINNITUS	60_70	UKBB	I9_DOAAC	2.33491556650216	-14.1652675330428	0.730280783325573	-14.1700517906509	-14.171843506555	2.92489558358188	0.512437822101842	1470.20987559171	1.00516588954644	2087.67765175088	2209.56604752332	0.712950343940246	5.2016598987875e-06	0.992312612240819	0.46751538057133	0.994584423160654	0.994882516583749	4.08668225185345e-05	2699	64644	2204	1771	1265	865	549	237	5	1	2	2	2	2	64828	65261	65767	66167	66483	66795	306	310	309	309	309	309
H8_TINNITUS	60_70	UKBB	I9_DVTANDPULM	2.3099597263593	1.15007803628701	1.54746815433149	2.62051421209205	-12.1567088103361	3.18694795255278	0.715881340554373	1.00507947883933	1.00504527434446	0.714500302851774	1164.48921466848	1.00438158299871	0.00125211151980317	0.252513437549949	0.12363351008225	0.000244820522964071	0.991670619214958	0.00150849145409568	1600	65520	1353	900	592	396	265	98	4	4	3	2	0	1	65443	65896	66204	66400	66531	66698	320	320	321	322	324	323
H8_TINNITUS	60_70	UKBB	I9_ENDOCARD	-11.9823255712473	-11.9828482595033	-11.9784979158454	-11.9972267193534	-11.9713023029292	-11.9475493528122	2823.05704955703	2017.04462287327	2520.67873202223	3079.10077449408	3148.88360118541	8518.58353823259	0.99661342873982	0.995259959411146	0.996208393217401	0.996891177505249	0.996966641044605	0.998880945171229	156	50704	131	107	73	46	31	10	0	0	0	0	0	0	50513	50537	50571	50598	50613	50634	216	216	216	216	216	216
H8_TINNITUS	60_70	UKBB	I9_HEARTFAIL	-13.156498836096	-13.1552254565081	1.24879042217102	-13.1487258127225	2.73060653368164	-13.1415827989113	1375.20719267469	1069.74124983331	1.00498096960083	1740.44382599447	0.713522688262921	3262.41271058164	0.992366817725104	0.990188200434424	0.214014877627865	0.993972189526123	0.000129747588642233	0.996785986754762	1856	65819	1598	1183	742	447	242	99	3	3	3	2	2	0	65760	66175	66616	66911	67116	67259	314	314	314	315	315	317
H8_TINNITUS	60_70	UKBB	I9_HEARTFAIL_ALLCAUSE	-13.5617295237779	-13.5578129735862	1.35296430486093	-13.5560845722399	2.14165298744415	-13.5471277732899	1798.17074070385	1385.12070589649	1.0065520130242	2241.65805295087	1.00598519626781	4158.29170865331	0.993982444615241	0.992190285748774	0.178897504168064	0.995174944436403	0.0332616214539522	0.99740060925728	1838	55527	1584	1171	735	443	239	99	2	2	2	1	1	0	55534	55947	56383	56675	56879	57019	245	245	245	246	246	247
H8_TINNITUS	60_70	UKBB	I9_HEARTFAIL_AND_CHD	-12.9958903852277	-12.995544552441	-12.99486451186	-12.9934570508951	-12.9907737263743	-12.9942020723804	2282.26672726986	1737.22790451866	2152.54156214898	2741.03590062662	3404.51040560536	5608.69515593702	0.995456637854055	0.994031383202922	0.995183210876554	0.996217765720196	0.996955476294197	0.998151465955939	592	62406	518	387	245	149	75	25	0	0	0	0	0	0	62185	62316	62458	62554	62628	62678	295	295	295	295	295	295
H8_TINNITUS	60_70	UKBB	I9_HEARTFAIL_EXMORE	-13.156498836096	-13.1552254565081	1.24879042217102	-13.1487258127225	2.73060653368164	-13.1415827989113	1375.20719267469	1069.74124983331	1.00498096960083	1740.44382599447	0.713522688262921	3262.41271058164	0.992366817725104	0.990188200434424	0.214014877627865	0.993972189526123	0.000129747588642233	0.996785986754762	1856	65819	1598	1183	742	447	242	99	3	3	3	2	2	0	65760	66175	66616	66911	67116	67259	314	314	314	315	315	317
H8_TINNITUS	60_70	UKBB	I9_HEARTFAIL_NS	-13.156498836096	-13.1552254565081	1.24879042217102	-13.1487258127225	2.73060653368164	-13.1415827989113	1375.20719267469	1069.74124983331	1.00498096960083	1740.44382599447	0.713522688262921	3262.41271058164	0.992366817725104	0.990188200434424	0.214014877627865	0.993972189526123	0.000129747588642233	0.996785986754762	1856	65819	1598	1183	742	447	242	99	3	3	3	2	2	0	65760	66175	66616	66911	67116	67259	314	314	314	315	315	317
H8_TINNITUS	60_70	UKBB	I9_HYPERTENSION	1.62738148776723	1.0230502924813	1.66581851300197	1.11261081829508	1.37098780042213	1.84291162577021	0.403201604747089	0.40064619737716	0.342945300557778	0.517240098428316	0.464392690206232	0.590033190980183	5.43358684684756e-05	0.0106646104763158	1.18944156780904e-06	0.031472023817872	0.00315501552178873	0.00178772588896684	10987	38768	8426	7324	5500	3972	2675	1155	29	22	17	10	8	3	41154	42256	44080	45608	46905	48425	146	153	158	165	167	172
H8_TINNITUS	60_70	UKBB	I9_HYPOTE	1.83185341892701	0.63472160229798	-13.5196969695827	-13.5261306888431	-13.520877107729	-13.5155976142281	0.715488075260123	1.00492470103542	1418.00102146255	1794.01799706486	2042.01704759375	3961.08226599579	0.0104586341237888	0.527641027371978	0.992392816446596	0.99398434764072	0.99471697835371	0.99727754562586	2326	65664	1976	1464	984	593	348	117	3	1	0	0	0	0	65701	66213	66693	67084	67329	67560	310	312	313	313	313	313
H8_TINNITUS	60_70	UKBB	I9_HYPTENS	1.62717598208404	1.02264959169796	1.66597474264098	1.1134331485367	1.37255624406617	1.84374152115757	0.403198345113295	0.400640914635504	0.342941756451045	0.51723986546378	0.464400161364743	0.59003026939436	5.44464020985566e-05	0.0106942444181776	1.18640818434325e-06	0.0313466896801832	0.00312115704007935	0.00177910678569047	10971	38769	8414	7315	5491	3965	2668	1152	29	22	17	10	8	3	41150	42249	44073	45599	46896	48412	147	154	159	166	168	173
H8_TINNITUS	60_70	UKBB	I9_HYPTENSESS	1.62838084615237	1.0227793406167	1.66599950278137	1.1151064530068	1.3738113474415	1.84768051042386	0.403200746523688	0.40065096177389	0.342935189415379	0.517243266183337	0.464403879199057	0.590027477759319	5.37630347727296e-05	0.0106862702303948	1.18541881304562e-06	0.0310942385024794	0.00309415791918793	0.00173906286270487	10960	38764	8405	7311	5489	3961	2666	1149	29	22	17	10	8	3	41143	42237	44059	45587	46882	48399	147	154	159	166	168	173
H8_TINNITUS	60_70	UKBB	I9_HYPTENSHR	-13.1610336625664	2.81547878791046	-13.1599855395753	-13.160144593761	-13.1629484766898	-13.1637606673551	3772.49673864291	1.01369106392987	3201.13226633325	3322.17882059022	3098.46372485437	5024.10551382034	0.997216441791721	0.00547868458842415	0.996719873209754	0.996839348724172	0.996610422871953	0.997909448885521	350	31362	285	227	178	130	95	47	1	1	0	0	0	0	31318	31376	31425	31473	31508	31556	108	108	109	109	109	109
H8_TINNITUS	60_70	UKBB	I9_HYPTENSPOR	-10.5428098656321	-10.5442476851202	3.85301520064028	-10.5537798475289	4.59396205684747	-10.5576371771399	1268.9192079364	1038.39829232167	1.00512043652032	1670.48142704058	1.00519047247385	4067.04295898949	0.99337085577499	0.991898149373064	0.000126391086160433	0.994959152586658	4.87165168839224e-06	0.997928773724234	196	66619	164	111	61	40	24	6	1	1	2	1	1	0	66325	66378	66428	66449	66465	66483	325	325	324	325	325	326
H8_TINNITUS	60_70	UKBB	I9_HYPTENSRD	-13.1656376984967	2.88254459758062	-13.1653027705817	-13.1656553661946	-13.1666411579578	-13.1667848260286	3952.14378780732	1.01361349636252	3297.88946683555	3443.63670755229	3225.15434753868	5496.31823107321	0.997342040121046	0.00445748059617944	0.996814822320662	0.996949548268001	0.996742658061061	0.998088617900505	305	31185	254	206	162	120	83	37	1	1	0	0	0	0	31128	31176	31220	31262	31299	31345	107	107	108	108	108	108
H8_TINNITUS	60_70	UKBB	I9_ICH	-11.9994040176307	-11.9954441615819	-12.0040054710614	-11.9961055465394	-11.9978420992416	-11.9771228193811	2709.5182004408	2043.94496231914	2581.62821368212	3043.440874563	3000.20505962266	4397.22759882358	0.996466490644939	0.99531742540437	0.996290025004483	0.996855045648852	0.996809262277508	0.997826733015479	215	62770	179	115	72	52	33	14	0	0	0	0	0	0	62515	62579	62622	62642	62661	62680	291	291	291	291	291	291
H8_TINNITUS	60_70	UKBB	I9_IHD	1.65531041450733	1.02203557057417	0.646950887572089	0.329829745660963	1.61085270645584	1.59070494051922	0.513895690476245	0.511655178785002	0.715393472847709	1.00582551270368	0.586242327130123	1.00465060621205	0.0012769871005311	0.0457699716243328	0.365821104464788	0.742972569629709	0.00600040726071907	0.113343661812742	5842	58997	4652	4007	2920	1988	1218	484	13	9	6	4	4	1	59909	60554	61641	62573	63343	64077	265	269	272	274	274	277
H8_TINNITUS	60_70	UKBB	I9_INTRACRA	-12.0077883382305	-11.9997306396055	-12.0021183024885	-12.0087578722646	-12.0075153162544	-12.0005505835089	2192.67518646768	1617.25434772505	1934.26043698145	2303.16493772913	2288.39422030874	3245.3087904454	0.995630551622273	0.99407989721942	0.995049144749988	0.995839829388856	0.995813410540598	0.997049577458186	363	61331	287	201	141	100	65	31	0	0	0	0	0	0	61132	61218	61278	61319	61354	61388	275	275	275	275	275	275
H8_TINNITUS	60_70	UKBB	I9_ISCHHEART	1.66049024900437	1.02853203343387	0.651114231269374	0.329452679357086	1.61624861658195	1.59884677528606	0.514066867054711	0.511775856228135	0.715487514418384	1.00587329083282	0.586331854167004	1.0046885426981	0.00123744517875872	0.0444596194851812	0.362807331053499	0.743267807884621	0.00584160385461711	0.111522846324755	5871	58972	4676	4026	2932	2002	1224	485	13	9	6	4	4	1	59890	60540	61634	62564	63342	64081	264	268	271	273	273	276
H8_TINNITUS	60_70	UKBB	I9_K_CARDIAC	1.27638648712041	1.19473923499774	1.36142090749603	1.30652059813895	1.51565114558994	2.34517851314733	0.43610997746765	0.348201339963842	0.36361920877081	0.433393639935533	0.402004547367611	0.429797107475861	0.0034252002565321	0.000600975936385625	0.000181052987928624	0.0025729462512559	0.00016309466313067	4.85671089414695e-08	14441	34003	11009	9472	7203	5178	3497	1554	30	27	20	15	12	6	37279	38816	41085	43110	44791	46734	126	129	136	141	144	150
H8_TINNITUS	60_70	UKBB	I9_LBBB	2.37675304481513	-13.1442072813991	-13.1488845755109	-13.1556279088266	-13.1675262796383	-13.1408916887547	1.0080014852631	1788.48956100613	2221.2524190853	2984.5510021869	3490.25581429468	6810.52513530074	0.0183793138696765	0.994136132593121	0.995276884953242	0.99648300920393	0.996989865053076	0.998460484635248	647	51490	570	422	274	159	90	29	1	0	0	0	0	0	51343	51491	51639	51754	51823	51884	223	224	224	224	224	224
H8_TINNITUS	60_70	UKBB	I9_LYMPHOTH	2.99115812909121	-12.178985647717	-12.1808851053046	-12.1815652639047	-12.1778335048462	-12.1808929709617	1.00672682505856	1635.27810435335	2141.645171865	2661.37219378534	3085.5377127072	5647.80323293552	0.00296665987857629	0.994057686728755	0.995461952385724	0.99634795578941	0.996850960507714	0.998279164747289	357	59261	300	189	126	81	53	17	1	0	0	0	0	0	59036	59147	59210	59255	59283	59319	281	282	282	282	282	282
H8_TINNITUS	60_70	UKBB	I9_MI	2.23667577943512	-14.1696344393265	-14.1672029469733	-14.1644406080976	-14.1640355201645	-14.1603343453739	0.719222275898625	1873.43573311575	2165.56457927837	2585.03652342773	2710.80261755293	4868.22686750164	0.00187180273253038	0.993965298856915	0.994780247156137	0.99562809584364	0.995831045106481	0.997679176314991	1932	55706	1519	1286	937	654	435	176	2	0	0	0	0	0	55873	56106	56455	56738	56957	57216	244	246	246	246	246	246
H8_TINNITUS	60_70	UKBB	I9_MI_STRICT	2.23667577943512	-14.1696344393265	-14.1672029469733	-14.1644406080976	-14.1640355201645	-14.1603343453739	0.719222275898625	1873.43573311575	2165.56457927837	2585.03652342773	2710.80261755293	4868.22686750164	0.00187180273253038	0.993965298856915	0.994780247156137	0.99562809584364	0.995831045106481	0.997679176314991	1932	55706	1519	1286	937	654	435	176	2	0	0	0	0	0	55873	56106	56455	56738	56957	57216	244	246	246	246	246	246
H8_TINNITUS	60_70	UKBB	I9_NCMI	2.37828976710358	-13.1585711814918	-13.1557840889647	-13.154347019381	-13.1536715558779	-13.154203047001	1.0065423245176	1688.63363583045	1893.70874283095	2031.87001555996	2018.68760452103	3836.14718244738	0.0181359203506457	0.993782597768744	0.994457060719023	0.994834523371443	0.994801059280785	0.997264047896563	721	66324	557	473	367	293	229	96	1	0	0	0	0	0	66164	66248	66354	66428	66492	66625	323	324	324	324	324	324
H8_TINNITUS	60_70	UKBB	I9_NONISCHCARDMYOP	-13.0097752295623	-13.0084994518545	-13.0077390516515	-13.0062422084717	-13.004907833248	-13.0007697074424	1975.46711889543	1533.84702577649	1902.73505108648	2519.46964313178	2660.62995053011	4164.40639504922	0.994745433289017	0.993233251899214	0.994545434314252	0.995881103870959	0.996100031176953	0.99750910559765	881	53902	742	544	351	214	130	63	0	0	0	0	0	0	53801	53999	54192	54329	54413	54480	240	240	240	240	240	240
H8_TINNITUS	60_70	UKBB	I9_NONRHEVALV	1.35149277465189	0.885197783901909	-13.5311213969545	-13.5341417445857	2.19239874104035	-13.5330021203758	1.00753249178089	1.00618211499543	1673.83598952649	2242.25229936489	1.00590011190464	4227.18090828463	0.179794260222769	0.378989873048824	0.993550051896773	0.995184031175213	0.0292916347208938	0.99744563688121	1676	52991	1445	1109	714	418	235	106	2	1	0	1	1	0	52992	53328	53723	54019	54202	54331	228	229	230	229	229	230
H8_TINNITUS	60_70	UKBB	I9_NSTEMI	-12.9883732468561	-12.9838435394302	-12.9857256919973	-12.9844580984995	-12.9813255124124	-12.9677730106143	2070.86168383025	1615.803614558	2167.35335723388	3106.53479312032	4473.47017539927	7375.71769525909	0.994995728289841	0.993588641143367	0.995219492928874	0.996665072445062	0.997684664418757	0.998597183220663	664	66907	577	454	274	144	53	22	0	0	0	0	0	0	66670	66793	66973	67103	67194	67225	324	324	324	324	324	324
H8_TINNITUS	60_70	UKBB	I9_OTH	1.78284418321693	0.584036565806675	-13.5136543455101	-13.5212846435782	-13.5173633898671	-13.5186634613595	0.715620490471585	1.00500802761885	1373.5665613447	1748.85140861799	1962.27933849307	3664.75928827668	0.0127267162187599	0.561155355067951	0.992150244098155	0.99383119873715	0.994503733468657	0.997056748466221	2493	65735	2115	1572	1055	638	378	131	3	1	0	0	0	0	65802	66345	66862	67279	67539	67786	308	310	311	311	311	311
H8_TINNITUS	60_70	UKBB	I9_OTHANEUR	3.80633618241067	-11.5632076049538	-11.565534583836	-11.5680257212443	-11.5672276390423	-11.572235162165	1.00717141142457	1536.11675514626	1873.73831219709	2190.67007924043	2222.74813879503	5088.64733499036	0.000157311703844238	0.993993934601875	0.995075137853495	0.995786720093541	0.995847810858196	0.998185509978692	175	62162	135	116	88	62	49	15	1	0	0	0	0	0	61908	61927	61955	61981	61994	62028	293	294	294	294	294	294
H8_TINNITUS	60_70	UKBB	I9_OTHARR	2.05111854811622	-13.2037711571159	3.03187506538313	-13.200338848964	-13.1987724527443	3.76502654602295	1.00772162127935	1566.36871552912	0.588372626951691	2547.52960416218	2719.31660826829	1.00613302068189	0.0418104457817908	0.993274278091776	2.56373073392313e-07	0.995865681239953	0.996127315451148	0.000182506069698894	901	51662	739	587	396	247	158	62	3	2	3	0	0	1	51593	51745	51936	52085	52174	52270	228	229	228	231	231	230
H8_TINNITUS	60_70	UKBB	I9_OTHHEART	1.23294211012094	0.694377236099348	1.28898117943432	-13.4307614175003	1.7405403283661	1.5016409114925	0.513381533793417	0.511407533641755	0.459765639797531	886.4145780037	0.509862584720846	1.00510592383842	0.0163231106469332	0.174534548729736	0.00505416150563558	0.987911088757278	0.000640767581716221	0.135172326811195	8340	60168	6981	5497	3786	2403	1441	595	14	11	8	5	5	1	61258	62742	64453	65836	66798	67644	255	258	261	264	264	268
H8_TINNITUS	60_70	UKBB	I9_OTHILLHEART	2.39858612313235	-13.1586173330934	1.33434908317874	-13.1618634893302	-13.1601877885288	-13.1599561528127	0.590893682087635	1071.69543641208	1.00647477536381	1850.30525457471	2206.42704906635	4253.22917274063	4.92302472117315e-05	0.990203565808333	0.184917532243584	0.994324418048937	0.99524106251308	0.997531261858955	1917	53375	1641	1273	779	444	227	81	4	1	1	0	0	0	53414	53782	54276	54611	54828	54974	233	236	236	237	237	237
H8_TINNITUS	60_70	UKBB	I9_OTHINTRACRA	-10.9779751194039	-10.9695232526877	-10.973495378958	-10.9583874821288	-10.9571578217678	-10.9572809458568	2009.84260040006	1607.24618732347	1970.88795458582	2444.2099410026	3048.02156004332	3636.89947935302	0.995641890911875	0.994554446380065	0.995557567195479	0.996422770914841	0.997131736749806	0.997596130407633	126	61025	104	62	42	28	17	10	0	0	0	0	0	0	60774	60816	60836	60850	60861	60868	273	273	273	273	273	273
H8_TINNITUS	60_70	UKBB	I9_OTHOTH	-11.9770544221327	-11.9769323946726	-11.9773822621159	-11.9864867045452	-12.0035021734831	-12.0374500365325	2681.85947224224	2057.4780028057	2374.87142991588	3244.79276085121	3046.40282005993	4395.66164523927	0.996436698067142	0.995355403333408	0.995975980950987	0.997052566486314	0.996856166159419	0.997815008454641	197	62423	163	126	78	50	35	16	0	0	0	0	0	0	62172	62209	62257	62285	62300	62319	285	285	285	285	285	285
H8_TINNITUS	60_70	UKBB	I9_OTHPER	2.42338767682394	-13.6595716006861	-13.6599352315466	-13.6603191053935	-13.6521391610354	3.68792774834044	0.716465507327352	1675.98001923837	1880.30056642972	2311.3678091873	2410.10010559183	0.713520408134438	0.000718500499818482	0.993497153603426	0.994203609918155	0.995284482972978	0.995480364993886	2.35807812146445e-07	1282	63104	1034	850	637	439	277	112	2	0	1	2	2	2	63052	63236	63449	63647	63809	63974	298	300	299	298	298	298
H8_TINNITUS	60_70	UKBB	I9_PAD	2.14296427927303	-12.5918963212029	-12.5918052690306	-12.5914047200852	2.89244992040098	4.18448390129623	1.00668305997613	1242.15540127665	1520.16955381355	2034.06666237067	1.00535115473019	1.00468739285163	0.0332759598463437	0.991911875449575	0.993391071340469	0.995060917398264	0.00401406442675176	3.11405666262979e-05	815	62977	703	535	346	210	111	34	1	0	1	2	2	1	62792	62960	63149	63285	63384	63461	296	297	296	295	295	296
H8_TINNITUS	60_70	UKBB	I9_PAROXTAC	3.17948394768186	-14.3884418369093	-14.3918900369118	-14.3989369971102	3.32225520924272	3.65315550414481	0.737930463444225	3433.08984018819	3739.86191484633	4614.87398555801	0.726815448972017	1.01467987079132	1.64254204675268e-05	0.996655991389431	0.996929555480736	0.997510512547618	4.85460321241703e-06	0.000317845941871453	882	22437	700	568	432	283	178	71	4	2	2	3	3	1	22538	22670	22806	22955	23060	23167	77	79	79	78	78	80
H8_TINNITUS	60_70	UKBB	I9_PERICAOTH	-12.9855443215324	-12.9809851273357	-12.9915182137139	-12.98515789499	-12.9800004321633	-12.992295040816	2852.89305807192	2282.5802648833	2809.13359841926	3535.45035684	4088.34175648537	7663.00823481804	0.996368272718099	0.995462472033184	0.996310002892254	0.997069501007088	0.997466815358852	0.998647222299867	392	50938	336	235	154	101	56	19	0	0	0	0	0	0	50775	50876	50957	51010	51055	51092	219	219	219	219	219	219
H8_TINNITUS	60_70	UKBB	I9_PHLETHROM	1.86421946638231	1.93061150454406	2.18204631286437	-12.624373448154	-12.6176757712617	-12.6117257743342	1.00690116738389	0.714904885270756	0.714533616609147	1384.89232287982	1487.02451474323	2354.55813844245	0.0641059408260092	0.00692321747652878	0.0022595892161964	0.992726760777327	0.993229884385898	0.995726309323226	1195	59796	959	755	566	394	260	106	4	3	2	0	0	0	59742	59946	60135	60307	60441	60595	286	287	288	290	290	290
H8_TINNITUS	60_70	UKBB	I9_PHLETHROMBDVTLOW	2.42843043125844	1.94744848384444	-12.160804319973	-12.1619781482567	-12.1626439980971	-12.1688113947133	1.00704500615675	1.00586015910408	1327.18935999902	1635.81509281657	1684.87744134098	3161.98926052357	0.0158895872370737	0.0528551343943852	0.992689225414181	0.994067932715873	0.994240351645221	0.996929375159651	683	59546	567	398	287	193	127	44	2	1	0	0	0	0	59376	59545	59656	59750	59816	59899	284	285	286	286	286	286
H8_TINNITUS	60_70	UKBB	I9_PULMEMB	2.01119348819267	-12.2513810363246	2.0090898655832	3.07351101026428	-12.237738781392	3.5782374518915	1.00622159395901	989.215235993221	1.00520071408625	0.714959275187935	1524.55762100597	1.00442456062887	0.0456345411718086	0.990118492386974	0.0456413401723407	1.71677589869589e-05	0.993595389350627	0.000367374811676014	1108	65395	942	607	391	261	171	70	2	3	3	2	0	1	65240	65575	65791	65921	66011	66112	319	318	318	319	321	320
H8_TINNITUS	60_70	UKBB	I9_PULMHEART	2.43276206437815	-12.1903086376287	1.77798558543343	2.88409491129442	-12.182506329181	3.41758744438466	0.715593558659733	846.776307200155	1.0049598811026	0.714565153659682	1378.07431464489	1.00401543752612	0.000674740829076039	0.988513940440963	0.0768587506461621	5.43345881535884e-05	0.992946601642334	0.000664263948956897	1361	65844	1174	764	477	305	197	78	3	3	3	2	0	1	65705	66115	66402	66574	66682	66801	323	323	323	324	326	325
H8_TINNITUS	60_70	UKBB	I9_PULMOTHHD	3.08492506654721	-11.1674594529489	-11.1735823329676	-11.1795593979584	-11.1720455124	-11.1994463182776	1.00586264421424	1056.75880140877	1424.8383029319	1891.58239930729	2221.93987651264	3922.00171200019	0.00216258889782241	0.991568390414514	0.993743053202428	0.995284400026949	0.995988205998918	0.997721609061124	301	64608	276	172	94	50	30	9	1	0	0	0	0	0	64316	64420	64498	64542	64562	64583	316	317	317	317	317	317
H8_TINNITUS	60_70	UKBB	I9_RBBB	3.49524403227456	-12.2949661610428	2.40580123985418	-12.2923246904938	-12.2833046228267	-12.3017432713546	0.591187117805167	1229.45585903187	1.00707043330665	1938.7753244013	2375.84208490768	5022.06749429924	3.37472764724571e-09	0.992021022881267	0.0168984135020106	0.994941244478819	0.995874887680854	0.998045553704212	611	51496	523	397	261	156	81	31	4	1	1	0	0	0	51360	51486	51622	51727	51802	51852	220	223	223	224	224	224
H8_TINNITUS	60_70	UKBB	I9_RHEUFEV	2.60186027392958	1.52075500853798	-12.1554823178418	-12.1586129086858	-12.1642868124876	-12.1769131365835	0.7154718231805	1.00493925997958	1230.85191381027	1587.76302916149	1695.19534499808	4157.82169670409	0.000276297221355556	0.130208418014352	0.992120486701874	0.993890099133234	0.994274634261475	0.997663257876424	946	66376	840	596	355	203	120	31	3	1	0	0	0	0	66162	66406	66647	66799	66882	66971	317	319	320	320	320	320
H8_TINNITUS	60_70	UKBB	I9_RHEUVALV	2.59422017536289	1.5100597364728	-12.1559278238996	-12.1585566544039	-12.1641947430974	-12.1736443593141	0.715492682774143	1.00493942622077	1215.25933128784	1563.20240137646	1675.92401667073	4029.08084802126	0.000288088808596275	0.132932529876106	0.992019098190426	0.993794132599996	0.994208843678795	0.997589239712326	957	66391	849	604	364	209	122	32	3	1	0	0	0	0	66179	66424	66664	66819	66906	66996	317	319	320	320	320	320
H8_TINNITUS	60_70	UKBB	I9_SAH	-12.018029473636	-12.0100100961773	-12.0014240955604	-12.0116234863952	-12.003683879859	-12.0202483170292	3116.04030688694	2247.08389714892	2559.83056090679	3157.28048835327	2993.48850897106	3986.51428831418	0.996922704634394	0.995735559308424	0.996259238381073	0.996964518722219	0.996800546137148	0.9975942000146	175	62629	128	97	77	55	40	21	0	0	0	0	0	0	62385	62416	62436	62458	62473	62492	291	291	291	291	291	291
H8_TINNITUS	60_70	UKBB	I9_SAHANEUR	3.73424079718576	-11.59219614504	-11.5886660833611	-11.5995697035452	-11.5908488941697	-11.6050136675228	1.00740760560665	1502.11990463338	1749.11106924943	2261.30177697656	2073.40942130072	2951.16827137088	0.000209909136569414	0.993842607041548	0.994713686132741	0.995907190678914	0.9955396598878	0.996862450216953	239	61069	179	140	105	73	55	26	1	0	0	0	0	0	60853	60892	60927	60959	60977	61006	275	276	276	276	276	276
H8_TINNITUS	60_70	UKBB	I9_SECONDRIGHT	3.16552472272022	-11.1695626531546	-11.1768744983685	-11.1839683918805	-11.1758382331268	-11.2023933981488	1.00594132678733	1093.40465327181	1454.2206416859	1895.54549377887	2225.88054800616	3927.10158923786	0.0016505180439225	0.991849434181315	0.993867665231482	0.995292403181898	0.995993948856151	0.997723969087314	285	64594	261	162	91	50	30	9	1	0	0	0	0	0	64301	64400	64471	64512	64532	64553	316	317	317	317	317	317
H8_TINNITUS	60_70	UKBB	I9_SEQULAE	-12.1882544072013	-12.1904056073361	3.01221057618754	-12.1904684115989	3.45992787239006	-12.1726067300606	2057.04409504331	1548.26866292405	1.00647113038401	2429.96524860561	1.00507996216555	6090.6549435229	0.995272457631531	0.993717862951412	0.00276391443549478	0.995997249038326	0.000576490870121567	0.998405372066048	382	61409	314	242	162	108	71	16	2	2	2	1	1	0	61199	61271	61351	61405	61442	61497	276	276	276	277	277	278
H8_TINNITUS	60_70	UKBB	I9_STEMI	2.84346971897901	-12.1473752320084	-12.1446588438182	-12.1428044847017	-12.1457468528677	-12.1395891466689	1.00670061630538	1277.11709885681	1462.99897557529	1782.85737214097	1934.99778400648	4722.93377769701	0.00473480153429179	0.992410987981705	0.993376670345999	0.994565756369638	0.994991808084671	0.997949160300538	474	66636	371	316	236	162	100	32	1	0	0	0	0	0	66414	66469	66549	66623	66685	66753	324	325	325	325	325	325
H8_TINNITUS	60_70	UKBB	I9_STR	-14.0025848681357	-13.997814091175	-13.9997806187697	-13.9955226730926	-13.99659695025	-14.0026933889492	2478.40416500162	1875.93574690683	2224.52862981276	2774.40789926201	3080.54313286783	5297.09390891799	0.99549210455785	0.994046418633394	0.994978650791182	0.995975082069238	0.996374785320343	0.997890820883168	1443	64373	1228	898	625	402	248	101	0	0	0	0	0	0	64289	64619	64892	65115	65269	65416	299	299	299	299	299	299
H8_TINNITUS	60_70	UKBB	I9_STR_EXH	-14.0006871288993	-13.9964640597373	-13.9983415563956	-13.9942411491632	-13.9947344945868	-14.0005355182086	2587.84070204882	1944.97449833295	2289.44977188064	2852.98280863626	3192.51468081849	5628.22913835553	0.995683321003286	0.994258296855323	0.995121539179089	0.99608629111114	0.996502397658074	0.998015219469988	1288	64434	1097	825	583	372	229	92	0	0	0	0	0	0	64327	64599	64841	65052	65195	65332	298	298	298	298	298	298
H8_TINNITUS	60_70	UKBB	I9_STR_SAH	-14.0060509319054	-14.0013815752605	-14.0025990506226	-14.0003892198402	-14.0012446513537	-14.0093529333527	2403.99310362809	1811.11924741328	2144.08090952472	2656.95946505653	2915.32545738843	4869.26027047758	0.995351422365705	0.993831783893714	0.994789199360894	0.995795704504728	0.996168066256214	0.997704408807434	1568	64243	1318	972	684	446	277	116	0	0	0	0	0	0	64194	64540	64828	65066	65235	65396	299	299	299	299	299	299
H8_TINNITUS	60_70	UKBB	I9_THAORTANEUR	-10.9868995179111	-10.9849232024741	-10.9901930898226	-10.9835302402276	-10.9949726862418	-10.9751948008573	1549.87794145298	1275.74322197945	1831.21190455385	2534.22605097386	3699.52388273177	5266.71326721129	0.99434393906662	0.993129814708122	0.995211448372702	0.99654191789154	0.99762869322747	0.998337306076635	145	62125	124	102	55	24	14	7	0	0	0	0	0	0	61853	61875	61922	61953	61963	61970	293	293	293	293	293	293
H8_TINNITUS	60_70	UKBB	I9_THROMBOTH	-10.9962100162564	-11.0016037752827	-11.0057766583606	-11.0015431536944	-10.9975823885248	-11.0170732374851	1929.76251122593	1428.24801501895	1943.62851708656	2098.97587271484	2243.81847754066	3555.84361704823	0.995453503387816	0.993854062530545	0.995482010954661	0.99581799802939	0.996089360102101	0.997527917556465	142	59017	114	83	50	37	27	10	0	0	0	0	0	0	58764	58795	58828	58841	58851	58868	281	281	281	281	281	281
H8_TINNITUS	60_70	UKBB	I9_TIA	-13.1632512568851	-13.162552607958	-13.1603880908571	2.51219849815292	-13.155026179959	-13.1464291766219	2420.7195663267	1747.42653427888	2066.01849524211	1.00523273617037	2656.06610496915	4414.49870793376	0.995661330071129	0.993989962961372	0.994917567540977	0.0124501702894526	0.996048234886273	0.99762389388705	628	63412	508	440	328	211	137	60	1	1	1	1	0	0	63230	63298	63410	63527	63601	63678	301	301	301	301	302	302
H8_TINNITUS	60_70	UKBB	I9_UAP	-13.1658142441254	2.37412843414968	-13.1649880504887	-13.1651006238199	-13.164903753901	-13.1616863729983	2262.66141779432	0.715287758412291	1878.39056901047	2034.72335117433	1913.49241158188	3444.13738978103	0.995357351941581	0.000903004714433836	0.994407949610409	0.994837550160043	0.994510565854136	0.996950911185407	757	61938	586	515	397	317	230	90	2	2	0	0	0	0	61810	61881	61999	62079	62166	62306	297	297	299	299	299	299
H8_TINNITUS	60_70	UKBB	I9_VARICVE	-13.5157602004215	0.768284163148782	1.65255908670863	-13.5140196128987	-13.5173466722806	-13.521682267422	1836.67975730686	1.00549020530072	0.714594900475061	1564.23741121021	1559.75927022931	2290.55223052116	0.994128579563165	0.44481411357779	0.0207456488672912	0.993106868948222	0.993085377073387	0.995289922354812	1706	59919	1259	1164	967	732	519	265	3	3	2	0	0	0	60078	60173	60370	60605	60818	61072	285	285	286	288	288	288
H8_TINNITUS	60_70	UKBB	I9_VARICVEOES	-10.9978755666098	-10.9933748076258	-10.996366593715	-10.995648830243	-10.9877993931918	-10.9941639039424	1853.35922604402	1479.57976042294	1883.60923144684	2230.4935137728	2464.41602741792	3497.01040817426	0.995265362756166	0.994071719849419	0.995342037431918	0.996066689793457	0.996442578546343	0.997491554738599	144	59005	116	92	57	33	25	9	0	0	0	0	0	0	58752	58776	58811	58835	58843	58859	281	281	281	281	281	281
H8_TINNITUS	60_70	UKBB	I9_VARICVESOTH	-11.9885669602934	-11.9889764014118	-11.9856852616831	-11.989473237906	-11.9807892483462	-11.9896502548176	2747.99719268896	2056.4174588874	2230.11578687739	2395.96265601236	2593.68857784602	4793.0472414061	0.996519115024449	0.995348335066757	0.995711815844379	0.996007376975893	0.996314417677324	0.998004120057808	185	58965	130	103	87	67	55	23	0	0	0	0	0	0	58738	58765	58781	58801	58813	58845	282	282	282	282	282	282
H8_TINNITUS	60_70	UKBB	I9_VASCINT	-11.2134805754812	-11.2156089250974	3.64193492855161	-11.2156018622693	-11.2174501930304	-11.2099153954675	1641.7866335635	1234.35320109492	1.00569647331048	2014.13635446347	2815.93355130953	5844.09081828125	0.994550452976727	0.992750342397311	0.00029311927889805	0.995557048905897	0.996821584570079	0.998469528757295	195	62212	172	124	68	45	20	11	1	1	1	0	0	0	61941	61989	62045	62068	62093	62102	293	293	293	294	294	294
H8_TINNITUS	60_70	UKBB	I9_VEINSOTH	-11.9975609520842	-12.0031122924441	-12.0021341630522	-12.0091124408475	-12.0144230795363	-11.996360436244	2537.30223949922	2096.04547196526	2666.15926181174	3583.4244502687	4070.93746739779	9569.18589411904	0.996227239770493	0.99543089796294	0.996408209614943	0.997326058466551	0.997645233108323	0.998999736406354	177	59096	155	110	66	36	19	5	0	0	0	0	0	0	58838	58883	58927	58957	58974	58988	280	280	280	280	280	280
H8_TINNITUS	60_70	UKBB	I9_VHD	1.35149277465189	0.885197783901909	-13.5311213969545	-13.5341417445857	2.19239874104035	-13.5330021203758	1.00753249178089	1.00618211499543	1673.83598952649	2242.25229936489	1.00590011190464	4227.18090828463	0.179794260222769	0.378989873048824	0.993550051896773	0.995184031175213	0.0292916347208938	0.99744563688121	1676	52991	1445	1109	714	418	235	106	2	1	0	1	1	0	52992	53328	53723	54019	54202	54331	228	229	230	229	229	230
H8_TINNITUS	60_70	UKBB	I9_VTE	2.04003123612636	1.49599700110225	1.83888746803712	2.19160104170365	-12.17535268307	2.63129865946831	0.716074377800291	0.714400178343857	0.714248522768381	0.714318362705583	978.829999707299	1.00429635008405	0.00438693306131644	0.0362546153244619	0.0100362886960089	0.00215423634748567	0.990075625562747	0.00879189274414243	2042	63790	1693	1219	842	578	383	151	5	5	4	2	0	1	63825	64299	64676	64940	65135	65367	309	309	310	312	314	313
H8_TINNITUS	60_70	UKBB	IBD_BACT_INTEST_INFECTIONS	3.98428193883988	-12.5844318545179	-12.5846187450897	-12.5881384148946	-12.5824310397948	-12.5850501493082	0.588570841901935	1725.45454784879	1958.14801230627	2271.91863839987	2207.6750840089	3300.20099468944	1.29301642896789e-11	0.994180759570024	0.994872193615929	0.995579141906807	0.995452558582818	0.996957338995429	509	66535	388	291	225	159	122	55	3	0	0	0	0	0	66331	66428	66494	66560	66597	66664	322	325	325	325	325	325
H8_TINNITUS	60_70	UKBB	IBD_COMORB	1.83590157620811	0.714901002825095	0.612826202288771	0.849646430584128	0.80857238332045	-0.191709790299515	0.331025478949827	0.393316306298779	0.442890710721979	0.442926915570843	0.439638127109341	1.01308654851627	2.92105910703114e-08	0.069121681166899	0.166451491499201	0.0550787825905621	0.0658891391867249	0.849909907978807	22795	29108	15997	14308	11967	9535	7259	3868	33	22	17	12	6	1	35793	37482	39823	42255	44531	47922	80	91	96	101	107	112
H8_TINNITUS	60_70	UKBB	IBD_INFECTIONS	4.56056773196191	-14.4774314890602	-14.4747281727224	-14.4825088915745	-14.4976619822549	-14.5037110518011	0.646610890896354	5831.81659407935	6687.15833197781	7768.55571257602	7669.36314043204	11495.9729934115	1.75059739658901e-12	0.998019260891663	0.998272935597014	0.998512546735774	0.998491732160487	0.99899336193124	587	18711	449	338	257	181	136	63	3	0	0	0	0	0	18812	18923	19004	19080	19125	19198	34	37	37	37	37	37
H8_TINNITUS	60_70	UKBB	IBD_PULM	-13.1753653395097	3.1091491921906	-13.1810285188166	-13.202879767817	-13.2033582155634	-13.2547810084316	3951.5959062327	1.03089046986557	4648.54688407847	5951.17160587558	7856.24144144317	12655.2727734867	0.997339707460131	0.00256146751769569	0.997737588687393	0.998229866994094	0.998659059705552	0.999164318037299	414	19079	376	238	129	66	28	12	1	1	0	0	0	0	19077	19215	19324	19387	19425	19441	39	39	40	40	40	40
H8_TINNITUS	60_70	UKBB	IBD_VIRAL_HEPATITIS	-12.4967427115452	-12.5142950445084	4.38642238374441	-12.4804030247377	-12.4786127329951	-12.4898584817102	5478.7438605842	4412.43275017341	1.03844562681645	5489.07568971247	5584.47688895439	7294.18027914196	0.99818006651204	0.997737087456134	2.39975262734067e-05	0.998185867189821	0.998217114270091	0.998633779259899	132	18340	93	80	66	47	34	18	0	0	1	0	0	0	18344	18357	18371	18390	18403	18419	35	35	34	35	35	35
H8_TINNITUS	60_70	UKBB	ILD	-12.1545518889585	2.58141773262486	-12.1597092318218	-12.1704020716702	-12.1702751327586	-12.2018530467084	1784.03286146484	1.00502662330395	2009.95641672905	2665.36481193973	3516.97679527098	5819.29464095222	0.994564083161406	0.0102137703382071	0.995173037087712	0.996356768077359	0.997238976594225	0.998327002905684	387	66966	352	218	115	62	27	11	1	1	0	0	0	0	66679	66813	66916	66969	67004	67020	321	321	322	322	322	322
H8_TINNITUS	60_70	UKBB	ILD_COMORB	1.25663588727494	1.44250201883271	1.11211692415444	0.611437285325333	1.53878172598089	2.11709108916103	0.407702444953202	0.288062736182791	0.362647758916058	0.520068780453939	0.344121195498916	0.400610106119609	0.00205450637753424	5.51138525534186e-07	0.0021646582649597	0.239720604859911	7.76266353927836e-06	1.25933481754588e-07	20988	39155	15358	13485	10729	8010	5713	2724	34	31	20	14	14	7	44611	46484	49240	51959	54256	57245	140	143	154	160	160	167
H8_TINNITUS	60_70	UKBB	ILD_CVDMETABOCOMORB	1.75854149760347	1.17295821138703	0.876649450310291	1.24746993069695	1.55686075278707	1.87786890009542	0.366424788023043	0.363157342913907	0.469572306005262	0.469638287432505	0.430034243458624	0.592069871344164	1.59310087704192e-06	0.0012383792425502	0.0619140927598246	0.00790183913313139	0.000294241054884936	0.00151548690376987	13934	38082	10934	9244	6873	4815	3117	1321	27	22	15	11	8	3	40916	42606	44977	47035	48733	50529	139	144	151	155	158	163
H8_TINNITUS	60_70	UKBB	ILD_DIFF_DG	1.92564529373844	1.03619622001007	0.714407558986153	0.666462451387419	1.34319681971378	1.54877092044937	0.364400361230824	0.402551559319904	0.518825637917666	0.59366924676793	0.429445347652313	0.592551970011251	1.26102247469586e-07	0.0100509699340291	0.168521391897485	0.261600719965852	0.00176151151058487	0.00895597542446486	12268	38578	8945	7628	5979	4733	3583	1783	25	17	11	9	9	3	41728	43045	44694	45940	47090	48890	148	156	162	164	164	170
H8_TINNITUS	60_70	UKBB	ILD_ENDPOINTS	-12.1545518889585	2.58141773262486	-12.1597092318218	-12.1704020716702	-12.1702751327586	-12.2018530467084	1784.03286146484	1.00502662330395	2009.95641672905	2665.36481193973	3516.97679527098	5819.29464095222	0.994564083161406	0.0102137703382071	0.995173037087712	0.996356768077359	0.997238976594225	0.998327002905684	387	66966	352	218	115	62	27	11	1	1	0	0	0	0	66679	66813	66916	66969	67004	67020	321	321	322	322	322	322
H8_TINNITUS	60_70	UKBB	ILD_FOR_EXCL	2.85937720353268	-12.1579872532941	-12.1619428123452	-12.1679386461189	-12.1626151989676	-12.1631519674079	1.00631493452763	1386.34709863486	1789.42798428501	2227.23684968839	2332.90086750502	3399.66830066464	0.0044911184258234	0.99300280140134	0.994577176742115	0.995640983540404	0.995840235194035	0.997145377253527	525	66684	437	272	172	109	77	42	1	0	0	0	0	0	66447	66612	66712	66775	66807	66842	324	325	325	325	325	325
H8_TINNITUS	60_70	UKBB	ILD_HOSPITAL	-12.1465503695295	2.79358735124019	-12.1556487067369	-12.17162119828	-12.1709815770256	-12.2176041538591	1979.27423510461	1.00915209775453	2245.7644744312	2960.69435117913	3915.81646663694	6401.37278757647	0.995103516226904	0.00563578532469604	0.995681311561332	0.996719850100499	0.997520051632385	0.99847716542537	387	45096	352	218	115	62	27	11	1	1	0	0	0	0	44946	45080	45183	45236	45271	45287	184	184	185	185	185	185
H8_TINNITUS	60_70	UKBB	ILD_HOSPITAL_MAIN	-12.1545518889585	2.58141773262486	-12.1597092318218	-12.1704020716702	-12.1702751327586	-12.2018530467084	1784.03286146484	1.00502662330395	2009.95641672905	2665.36481193973	3516.97679527098	5819.29464095222	0.994564083161406	0.0102137703382071	0.995173037087712	0.996356768077359	0.997238976594225	0.998327002905684	387	66966	352	218	115	62	27	11	1	1	0	0	0	0	66679	66813	66916	66969	67004	67020	321	321	322	322	322	322
H8_TINNITUS	60_70	UKBB	ILD_HOSPITAL_PNEUMONIA_SEPSIS	-10.9812768658478	-11.0038632220876	-10.9818107486901	-11.0191723713624	-11.0507296336294	-11.0344589237148	2065.58899649441	2073.81887042112	2650.29267829431	3424.22168195483	4066.0528167123	7444.73721708282	0.995758231665725	0.995766375019118	0.996693877531376	0.997432405623773	0.9978315097951	0.998817389931745	116	59352	107	50	24	15	7	3	0	0	0	0	0	0	59095	59152	59178	59187	59195	59199	266	266	266	266	266	266
H8_TINNITUS	60_70	UKBB	ILD_HOSPITAL_PULM_INFECT	-11.9943374448126	-12.0079227972376	-12.0011623727826	-12.0316938343993	-12.025904098611	-12.0404889677522	2505.45062991712	2341.97432441362	3021.76100898609	4490.97923214175	5010.62494360275	11076.9765753378	0.99618030385624	0.995909052405531	0.996831146815612	0.997862405775951	0.99808501452296	0.999132712947912	219	45048	201	109	57	28	13	5	0	0	0	0	0	0	44880	44972	45024	45053	45068	45076	186	186	186	186	186	186
H8_TINNITUS	60_70	UKBB	ILD_SYST_AUTO_DISEASES	1.12422813942804	0.439309386321853	1.37868326486761	2.08928987708431	1.04864208569656	2.67895476057238	1.00629115330589	1.00510935724858	0.714340797798374	0.586167483527634	1.00459907762285	0.71379622112878	0.26390896379721	0.662056081274072	0.0536058794109074	0.000364797386375266	0.296558783938916	0.00017465511995371	2519	62315	1851	1673	1335	977	679	314	8	7	7	5	3	2	62683	62861	63199	63557	63855	64220	292	293	293	295	297	298
H8_TINNITUS	60_70	UKBB	INFLUENZA	-11.9970387941253	-12.0091353960137	-12.0195929163832	-11.9835533048536	-11.9954962376121	-11.9965936903978	2609.90954804085	1879.040043199	2368.38009581993	3701.75115336756	3698.85034550003	5208.60097260988	0.996332356297032	0.994900673604343	0.995950731698587	0.997417039917375	0.997412438034429	0.998162291856257	209	59237	167	137	101	43	30	13	0	0	0	0	0	0	59011	59041	59077	59135	59148	59165	268	268	268	268	268	268
H8_TINNITUS	60_70	UKBB	IPF	3.02020972935976	-11.1595986078663	-11.1624461445512	-11.1737606353224	-11.1680445065405	-11.2071079158194	1.00579602356785	1099.61940633247	1427.98033774538	1849.01805453246	2345.875927148	3833.25872944021	0.00267503424036383	0.99190272694299	0.993763042458099	0.995178350577825	0.996201514102503	0.997667267912367	313	66846	288	173	88	49	23	7	1	0	0	0	0	0	66551	66666	66751	66790	66816	66832	319	320	320	320	320	320
H8_TINNITUS	60_70	UKBB	J10_ACUTELOWERNAS	1.49638660558951	-14.4857209464057	1.18752008153666	0.703400125868567	-0.0113059749439376	1.66904641622251	0.590186035332071	1183.46637562657	0.511818073530033	0.715429810897181	1.00523920079375	0.714653893519754	0.0112303272921788	0.990234074462023	0.0203300830746953	0.325516212107871	0.991026342123295	0.0195193422651236	6364	59278	4555	4022	3417	2794	2132	1029	9	7	8	4	3	2	60813	61346	61951	62574	63236	64339	265	267	266	270	271	272
H8_TINNITUS	60_70	UKBB	J10_ACUTEUPPERINFEC	-13.5469111493621	0.0137013920411607	0.776142964894577	1.30083991860104	1.89639197982729	-13.5464014880887	1329.05260450236	1.00650521608115	0.715982929979455	0.588351736304962	0.421926909786626	1468.07942766884	0.991867376766237	0.989138862503392	0.278353981151585	0.0270365162353353	6.97013930872465e-06	0.992637788512951	4258	56151	2674	2627	2430	2218	1844	920	8	8	7	6	6	0	57460	57507	57704	57916	58290	59214	267	267	268	269	269	275
H8_TINNITUS	60_70	UKBB	J10_ASTHMA	1.3312056057978	1.81498378053842	1.70398215863893	-13.1983381023064	1.40216494695119	3.07254033380512	1.01532478393168	0.600254111365159	0.725902248563081	1465.26051915682	1.0120229232929	0.724024235823607	0.189819561931989	0.00249710209612287	0.0189050016005602	0.992813149837938	0.165897462602439	2.1986602075174e-05	2504	31135	1870	1648	1247	911	628	283	6	5	4	2	3	2	31651	31873	32274	32610	32893	33238	112	113	114	116	115	116
H8_TINNITUS	60_70	UKBB	J10_ASTHMA_EXMORE	1.33767916900514	1.81825711437299	1.70808091045854	-13.199960758312	1.40075990799512	3.07401987608005	1.01576498060174	0.600837605087578	0.726379412714697	1468.75424023214	1.01227691214196	0.724363566121271	0.187866118076669	0.00247645226886417	0.0186979088954979	0.992829363260638	0.166428442349806	2.19812536374719e-05	2504	30341	1870	1648	1247	911	628	283	6	5	4	2	3	2	30860	31082	31483	31819	32102	32447	109	110	111	113	112	113
H8_TINNITUS	60_70	UKBB	J10_ASTHMA_INCLAVO	1.17780777301497	1.63673940930367	1.52513490003235	-12.176774283525	1.20711592102956	2.88743433274065	1.00721289979742	0.58779910722539	0.715655694917357	800.773167860177	1.00532126288366	0.714715234766858	0.242253302117808	0.00536067226899303	0.0330807840413073	0.987867618224927	0.229857295772339	5.34560535164472e-05	2504	59084	1870	1648	1247	911	628	283	6	5	4	2	3	2	59434	59656	60057	60393	60676	61021	278	279	280	282	281	282
H8_TINNITUS	60_70	UKBB	J10_ASTHMA_MAIN	1.3312056057978	1.81498378053842	1.70398215863893	-13.1983381023064	1.40216494695119	3.07254033380512	1.01532478393168	0.600254111365159	0.725902248563081	1465.26051915682	1.0120229232929	0.724024235823607	0.189819561931989	0.00249710209612287	0.0189050016005602	0.992813149837938	0.165897462602439	2.1986602075174e-05	2504	31135	1870	1648	1247	911	628	283	6	5	4	2	3	2	31651	31873	32274	32610	32893	33238	112	113	114	116	115	116
H8_TINNITUS	60_70	UKBB	J10_ASTHMA_MAIN_EXMORE	1.33767916900514	1.81825711437299	1.70808091045854	-13.199960758312	1.40075990799512	3.07401987608005	1.01576498060174	0.600837605087578	0.726379412714697	1468.75424023214	1.01227691214196	0.724363566121271	0.187866118076669	0.00247645226886417	0.0186979088954979	0.992829363260638	0.166428442349806	2.19812536374719e-05	2504	30341	1870	1648	1247	911	628	283	6	5	4	2	3	2	30860	31082	31483	31819	32102	32447	109	110	111	113	112	113
H8_TINNITUS	60_70	UKBB	J10_ASTHMA_OTHER_THAN_NONALLERGIC	1.01284380347294	1.61252235542573	1.28938414970065	0.899136738872615	1.33211686303498	1.83152311830777	0.717063243252803	0.392923049347803	0.511300623118185	0.715274076618515	0.586185279256027	0.714424687721486	0.157806084740818	4.06218732817548e-05	0.0116765003231141	0.20873479129611	0.0230552148423001	0.010358283420099	5983	62855	4246	3880	3114	2355	1679	840	13	11	7	5	5	2	64285	64651	65417	66176	66852	67691	294	296	300	302	302	305
H8_TINNITUS	60_70	UKBB	J10_BRONCH	-13.1728088496492	-13.1716936948211	2.53958823947912	-13.1699434912277	-13.1743350157326	-13.182274412252	3302.42757682579	2320.70020407185	1.00710461232739	2878.31871383725	2887.3399677352	4960.711618521	0.996817385790364	0.995471438062085	0.0116798316010062	0.996349237538582	0.996359430426678	0.997879755635878	401	52933	292	264	221	177	137	56	1	1	1	0	0	0	52815	52843	52886	52930	52970	53051	226	226	226	227	227	227
H8_TINNITUS	60_70	UKBB	J10_BRONCHIECTASIS	-12.1727904571284	1.83032274057596	-12.1736517553222	2.75777876859137	-12.1732715067048	-12.1764157842905	1385.64538855823	1.00685532525653	1343.97806599512	1.00696673790277	2089.8155342736	3722.70173823151	0.992990734337487	0.0690854241495508	0.992772920771214	0.00616828233242869	0.995352312056966	0.997390240336165	677	53682	591	457	303	174	94	31	2	2	1	1	0	0	53536	53670	53824	53953	54033	54096	230	230	231	231	232	232
H8_TINNITUS	60_70	UKBB	J10_BRONCHITIS	-12.1727150460209	2.51705108257202	-12.1715231089877	-12.1801703478553	-12.1755614484349	-12.1837631747939	2317.95005473467	1.00773416735108	1509.67182945346	1651.51254967485	1617.91576171636	2589.4508014855	0.99580992837327	0.0124990226198106	0.993567234301311	0.994115526540043	0.993995607784525	0.996245844618748	372	56496	249	243	229	197	145	72	1	1	0	0	0	0	56364	56370	56384	56416	56468	56541	254	254	255	255	255	255
H8_TINNITUS	60_70	UKBB	J10_CHRONRHINITIS	-13.1782430943713	-13.1770553390073	-13.1773493467067	3.0455659901841	-13.1748279911229	-13.1738066426815	2976.08739320789	1966.17167101198	2176.82483021307	0.71563624863353	2325.09653300292	3605.391978349	0.996466944362497	0.994652709901883	0.995170057214979	2.08353282822964e-05	0.995478925092387	0.997084601729565	548	57395	372	369	308	254	193	99	1	1	2	2	0	0	57306	57309	57370	57424	57485	57579	264	264	263	263	265	265
H8_TINNITUS	60_70	UKBB	J10_CHRONSINUSITIS	3.06240367563161	1.56704223850244	-13.1854157594717	-13.1879789477628	-13.1862133508586	-13.1914315555871	0.717980716981215	1.00653276033191	1685.26059888814	1935.30653387412	1730.25745725079	2821.75629085852	1.99633122760292e-05	0.119500980655221	0.993757444791351	0.994562926766597	0.99391941692681	0.996269982184622	920	57467	619	585	516	418	352	170	3	1	0	0	0	0	57506	57540	57609	57707	57773	57955	259	261	262	262	262	262
H8_TINNITUS	60_70	UKBB	J10_CHRONTONSADEN	-11.5727412279414	-11.5709598348955	3.8027999054337	-11.5736567239838	-11.5678069775712	-11.5632366730293	2703.98082495812	1817.51394232433	1.00672589624782	2517.67609002242	2119.76591824005	3413.47823718255	0.996585152055407	0.994920408792337	0.000158478206183102	0.996332169366414	0.995645873584473	0.997297152719944	142	57212	97	85	77	59	45	20	1	1	1	0	0	0	56998	57010	57018	57036	57050	57075	258	258	258	259	259	259
H8_TINNITUS	60_70	UKBB	J10_COLD	2.98868322921495	2.34016964069055	-12.1713619453578	-12.1710582177126	-12.1716467093507	-12.1730983461982	1.00850148174248	1.00694231712177	1483.0675203002	1609.92310214979	1608.28739434115	2806.9546456029	0.0030417275519834	0.0201235941597727	0.993451928092443	0.993968030570081	0.993961603928782	0.996539774236293	413	55387	297	267	240	196	137	62	2	1	0	0	0	0	55240	55270	55297	55341	55400	55475	261	262	263	263	263	263
H8_TINNITUS	60_70	UKBB	J10_COPD	1.67531529806953	1.50262064192772	-13.1859913550738	2.33316552134458	-13.1818398126841	-13.1875514724457	0.717664741849305	0.588515753282521	1073.91197406568	0.588379041242718	1504.71357650686	2722.52335504678	0.0195748797563952	0.0106726614702636	0.990203447931716	7.32691705573743e-05	0.993010329601362	0.996135165361096	2794	55624	2309	1897	1329	848	503	173	8	6	3	3	0	0	55858	56270	56838	57319	57664	57994	243	245	248	248	251	251
H8_TINNITUS	60_70	UKBB	J10_COPDNAS	1.7327992498136	1.55430064189497	-13.1856251770547	2.37900633341613	-13.1806415265052	-13.1867025365751	0.717662785429613	0.588524540351732	1101.14277319254	0.588439487664255	1545.07033192402	2768.4489466285	0.0157566750482251	0.00826586802620074	0.990445966143016	5.27924838682464e-05	0.993193511904755	0.996199522989463	2618	55336	2160	1788	1257	804	478	168	8	6	3	3	0	0	55545	55917	56448	56901	57227	57537	241	243	246	246	249	249
H8_TINNITUS	60_70	UKBB	J10_COPDNAS_INCLAVO	1.70549106627738	1.50939723773802	-13.1814661566542	2.33945055278529	-13.1755271557029	-13.184200980998	0.715899046719105	0.586436295230541	1073.24067239873	0.586363572422192	1501.31116247035	2692.96903354566	0.0172045636818139	0.0100574768150471	0.99020068452788	6.61398863462323e-05	0.992997844138508	0.996093743279137	2618	64224	2160	1788	1257	804	478	168	8	6	3	3	0	0	64383	64755	65286	65739	66065	66375	291	293	296	296	299	299
H8_TINNITUS	60_70	UKBB	J10_EMPHYSEMA	2.48322672108438	-12.1747317654955	-12.1749748831413	3.12401085704669	-12.1739479849327	-12.172222832768	1.0081181470467	1233.74400199407	1579.23217851373	1.00713263993625	2552.16748554873	4638.26136892959	0.0137691611299482	0.992126508549681	0.993848828315094	0.00192291851842535	0.996194070976544	0.997906108183938	591	53627	517	380	234	125	64	23	2	1	1	1	0	0	53470	53607	53753	53862	53923	53964	229	230	230	230	231	231
H8_TINNITUS	60_70	UKBB	J10_EXTERLUNG	3.21085503484168	-11.1609584058503	-11.1555230436623	-11.1686843446411	-11.1571671525868	-11.1493524132014	1.00629034831168	1064.10918388824	1422.06940487763	2056.67798129752	1988.571333821	3104.81107171512	0.00141887367072663	0.991631504306265	0.993741002875226	0.995667150090829	0.995523376729497	0.997134808904985	381	66938	336	176	101	54	39	17	1	0	0	0	0	0	66656	66816	66891	66938	66953	66975	326	327	327	327	327	327
H8_TINNITUS	60_70	UKBB	J10_INFLUENZA	-11.9979111274998	-12.0100168467225	-12.0196809862575	-11.9825529363494	-11.9926897368566	-11.9960584388868	2596.22622740778	1867.10804686303	2360.36346168667	3674.29622856466	3635.00880054327	5190.88673146647	0.996312758158068	0.994867709476235	0.995936949291098	0.997397956929606	0.997367608952414	0.998156102840538	212	59239	169	139	103	44	31	14	0	0	0	0	0	0	59014	59044	59080	59139	59152	59169	268	268	268	268	268	268
H8_TINNITUS	60_70	UKBB	J10_INFLUPNEU	2.20298765493952	1.42655439089956	-12.6775197471726	1.23729273238103	2.1002804021476	-12.6630410174407	0.512285964192542	0.586450387297272	841.381085992928	1.00522823564076	0.713520773068602	2012.1266543302	1.7056055193084e-05	0.0149940155096406	0.987978319557108	0.218376158236141	0.00324476797041306	0.994978656932731	3630	63950	3115	2110	1260	811	503	192	9	5	2	3	2	0	64159	65164	66014	66463	66771	67082	297	301	304	303	304	306
H8_TINNITUS	60_70	UKBB	J10_INTERSTITIUM	-12.1549065575713	2.85809329708328	-12.1580792720142	-12.1652185093864	-12.1732184566632	-12.2003611677853	1530.14579177735	0.71393652790685	1641.76610716061	2080.75540393068	2595.84893317984	3996.84111064232	0.993661969768788	6.24682677131906e-05	0.99409132943374	0.995335163031775	0.996258338712191	0.997564460426301	565	66821	502	320	186	102	51	22	2	2	0	0	0	0	66561	66743	66877	66961	67012	67041	321	321	323	323	323	323
H8_TINNITUS	60_70	UKBB	J10_LARYNGITIS	-13.010676202338	-13.010579121409	-13.0104386187954	-13.0103914227687	-13.0103610816661	-13.008313073986	4070.67598362238	2612.20831717298	2604.49714443188	2756.05086783006	2443.46166637819	3511.79944585853	0.997449809310687	0.996026007106838	0.996014284388023	0.996233468688076	0.995751634932599	0.997044504223912	325	55344	188	189	183	174	157	90	0	0	0	0	0	0	55219	55218	55224	55233	55250	55317	262	262	262	262	262	262
H8_TINNITUS	60_70	UKBB	J10_LOWCHRON	0.571723529935005	1.36354496077294	1.3762681383635	0.681328203105984	0.783256697650385	2.57442102699012	1.00744565951592	0.512848835351148	0.588333247811445	1.00636325289196	1.00558686373577	0.714983140908343	0.570375795320812	0.00784274520814605	0.0193216557929297	0.498393168074036	0.436035642322123	0.000317393641968956	4457	56285	3493	2961	2203	1516	984	397	9	8	6	3	3	2	56992	57524	58282	58969	59501	60088	248	249	251	254	254	255
H8_TINNITUS	60_70	UKBB	J10_LOWERINF	1.47031317127756	-14.4843473134978	1.15556459069379	0.6690382957846	-0.0444110728664846	1.63344031821445	0.590046565639437	1169.14901370941	0.511701696972295	0.715356460079124	1.00520096369942	0.714697929250438	0.0127076275190988	0.990115424691091	0.0239283444533414	0.349658636159295	0.964759897824232	0.022283673862048	6445	59303	4606	4076	3475	2849	2163	1053	9	7	8	4	3	2	60867	61397	61998	62624	63310	64420	266	268	267	271	272	273
H8_TINNITUS	60_70	UKBB	J10_NASALPOLYP	-13.1695364324217	2.11034930025662	-13.1686742383046	-13.1710852251954	-13.1709610782499	-13.1733763859898	3022.99109997218	1.00617441296432	2222.97999226376	2622.93395474086	2456.97666723014	3617.99103007787	0.996524059711856	0.0359582613965709	0.995273452552535	0.995993432710603	0.995722850646392	0.997094848958923	541	57316	349	329	286	224	185	104	1	1	0	0	0	0	57246	57266	57309	57371	57410	57491	261	261	262	262	262	262
H8_TINNITUS	60_70	UKBB	J10_NECROTIC	-10.9830999131367	-10.9908980849468	-10.990850729126	-10.9923536734146	-10.9881787166699	-10.9705488483932	2270.77734252279	1569.0876856368	1800.16366158228	2124.73145687156	2230.47864774956	3010.5357027665	0.996140875849488	0.994411149701962	0.995128567578829	0.995872141804163	0.99606933574737	0.99709247355242	117	67094	93	72	50	38	21	11	0	0	0	0	0	0	66791	66812	66834	66846	66863	66873	327	327	327	327	327	327
H8_TINNITUS	60_70	UKBB	J10_OTHERINSTPULM	-12.1541641188949	2.59949260604284	-12.159650929236	-12.1704346367908	-12.1698151918157	-12.2020804370087	1799.83093785136	1.00512423079745	2021.26838018776	2683.89482304453	3538.91533282998	5855.66444264063	0.994611968273876	0.00970293106417879	0.995200073717758	0.996381911641159	0.997256196433648	0.99833736296883	387	66599	352	218	115	62	27	11	1	1	0	0	0	0	66314	66448	66551	66604	66639	66655	319	319	320	320	320	320
H8_TINNITUS	60_70	UKBB	J10_PHARYNGITIS	-13.5551538582829	-13.550078438791	1.34741652706116	1.43589678428349	-13.5471851784204	2.08101183061474	2533.04637201133	1691.0684678343	1.00680345855337	1.00700352699637	1674.63131610347	1.00645084420814	0.995730280944396	0.993606833252591	0.180794953340172	0.153894212108081	0.993545461679943	0.0386707269204613	1324	55529	798	772	733	678	571	343	2	2	3	2	1	1	55791	55817	55856	55911	56018	56246	262	262	261	262	263	263
H8_TINNITUS	60_70	UKBB	J10_PLEURA	1.18443240689138	-0.0199233231505566	0.364181507427232	0.670954583128104	0.808057060107149	2.0252863283389	0.715974217193941	1.00522156398419	1.0052161995383	1.00511976040709	1.00448622627122	1.00482223122208	0.0980676340035751	0.984187096842487	0.717134043868096	0.504429213415505	0.421138217851789	0.0438452944425669	4887	63786	4022	2850	1879	1334	919	347	6	4	4	3	2	1	64341	65513	66484	67029	67444	68016	304	306	306	307	308	309
H8_TINNITUS	60_70	UKBB	J10_PLEUREFFUSION	1.47259993054626	-13.5053036806071	-13.5036523580823	-13.5048064946206	-13.5005319330352	-13.506524228113	1.00659782886083	1468.83404132606	1937.44859158134	2343.45755773972	2564.22073331992	4909.55558599303	0.143481703434508	0.992663894514373	0.99443893967296	0.995402000380544	0.995799185270413	0.997804967604632	1902	61217	1680	998	574	371	214	73	1	0	0	0	0	0	61146	61828	62252	62455	62612	62753	292	293	293	293	293	293
H8_TINNITUS	60_70	UKBB	J10_PLEURPLAGUE	-12.1754411479156	-12.1672309906801	-12.166810909381	-12.1672164587399	-12.1639670367759	5.65650467636296	2111.50189192003	1557.89578316975	1926.46422951626	2485.65868090498	3343.31955717202	1.01042195263313	0.995399226154655	0.993768551678644	0.994960899924756	0.996094397245066	0.997097070764921	2.16637635369519e-08	277	58972	255	195	118	67	30	7	0	0	1	1	1	1	58714	58774	58851	58902	58939	58962	280	280	279	279	279	279
H8_TINNITUS	60_70	UKBB	J10_PNEUMOBACT	-11.976505157497	-11.9824415031959	-11.9950545874905	-12.0001456081642	-11.9861775659613	-12.0284790133098	2406.83140213917	1750.29753083539	2144.81024464662	2415.23388082155	3019.01409452415	3921.83478003603	0.996029705647992	0.994537768448628	0.99553777822771	0.996035708346788	0.996832223832396	0.997552848810256	259	59204	205	159	107	77	49	25	0	0	0	0	0	0	58991	59037	59089	59119	59147	59171	267	267	267	267	267	267
H8_TINNITUS	60_70	UKBB	J10_PNEUMOBACTEROTH	-10.963445810942	-10.9764497597284	-11.0020783835905	-10.9923425307957	-10.9989043866163	-11.0277113053421	1993.42859149553	1428.53243265617	1938.44717665684	2082.14800774844	2295.40490127936	2798.3099133546	0.995611821720489	0.993869335117147	0.995471457022859	0.995787725167245	0.996176786758567	0.996855667138636	144	59127	113	86	51	37	31	18	0	0	0	0	0	0	58893	58920	58955	58969	58975	58988	265	265	265	265	265	265
H8_TINNITUS	60_70	UKBB	J10_PNEUMONAS	2.31827495114686	1.53572695234921	-13.1720125733441	1.32635421476443	2.17834614925607	-13.1689129270011	0.512199904670161	0.586376466424254	1128.81884937203	1.00524323622491	0.713508873695912	2782.76797449393	6.00782952727995e-06	0.00881848672588302	0.990689819741126	0.187023359789961	0.00226562173553375	0.99622417923969	3174	63425	2734	1809	1131	735	451	165	9	5	2	3	2	0	63560	64485	65163	65559	65843	66129	296	300	303	302	303	305
H8_TINNITUS	60_70	UKBB	J10_PNEUMONIA	2.22756066648187	1.45605727523827	-12.7011632671369	1.25952854871592	2.13136532322713	-12.682664938996	0.512280692998101	0.586428332657885	864.462470565856	1.00521645760127	0.713508626448031	2080.56718609547	1.37183997066018e-05	0.0130308702714606	0.988277458162453	0.210208484524338	0.00281581155835782	0.995136307088258	3546	63982	3054	2054	1215	789	484	182	9	5	2	3	2	0	64167	65167	66006	66432	66737	67039	298	302	305	304	305	307
H8_TINNITUS	60_70	UKBB	J10_PNEUMONISOLLIQ	3.61741302394902	-11.1931599473049	-11.1876093868914	-11.1916454106627	-11.1780641931922	-11.1838062646985	1.00676547595021	1366.91925132729	1925.48303803428	2610.01088904248	2585.18292612489	4736.1950646281	0.000326762135155823	0.993466512602092	0.995364087659633	0.996578706335553	0.99655004024735	0.998115918382772	283	66753	257	120	64	32	23	7	1	0	0	0	0	0	66453	66590	66646	66678	66687	66703	325	326	326	326	326	326
H8_TINNITUS	60_70	UKBB	J10_PNEUMOPROBBAC	2.29167716780811	1.50120554154902	-13.1732217202598	1.27697389194081	2.14497358212378	-13.1714720061395	0.512252479962222	0.58638022133099	1108.18938837235	1.00521989936528	0.713511379509833	2692.96473564242	7.68682806067251e-06	0.0104635096683223	0.990515643980148	0.20396253798079	0.00264515831424323	0.996097508401718	3298	64012	2828	1893	1186	774	477	179	9	5	2	3	2	0	64175	65110	65817	66229	66526	66824	298	302	305	304	305	307
H8_TINNITUS	60_70	UKBB	J10_PNEUMOTHORAX	-11.9825766832405	-11.9783258816162	-11.9809548439834	-11.9881962483395	-11.9871758789486	-12.0022483059654	2354.23738900377	1895.72793531458	2343.69638055351	2806.0497188255	3451.90260105774	5759.65382571334	0.995938951739073	0.994958528852042	0.995921239057245	0.996591233741666	0.997229248781384	0.998337330336644	235	58788	200	133	85	49	30	18	0	0	0	0	0	0	58548	58615	58663	58699	58718	58730	275	275	275	275	275	275
H8_TINNITUS	60_70	UKBB	J10_PULMOEDEMA	-11.20229460552	3.55496042021164	-11.1901902486357	-11.1964617070264	-11.2148222431574	-11.2310238630613	2060.27282584845	1.00476474337946	2153.41239699035	2454.88003641118	2523.05923592124	4062.14668429341	0.995661694044571	0.000403013928885606	0.995853817939814	0.99636094113474	0.996453470482445	0.997794011437244	140	65990	118	73	48	30	21	9	1	1	0	0	0	0	65695	65740	65765	65783	65792	65804	316	316	317	317	317	317
H8_TINNITUS	60_70	UKBB	J10_RESPDISOTH	1.58417664188947	0.354283683835207	0.701750858404284	0.98880578671931	1.08631675436942	-11.4923886436914	0.716050616943322	1.00528641520184	1.00525250543616	1.00516845085771	1.00458436865844	982.328487204966	0.0269403638905188	0.724522823673134	0.485124558798542	0.325252480055948	0.279537272315918	0.990665657755043	3392	65076	2720	1997	1354	993	723	276	6	4	3	2	1	0	65433	66156	66799	67160	67430	67877	309	311	312	313	314	315
H8_TINNITUS	60_70	UKBB	J10_RESPIRATORY	1.94064621212504	1.05119495085219	0.724602750812901	0.673520639566711	1.35007684840147	1.55309343544111	0.36438016065522	0.402560667257014	0.518834455549767	0.59367098961522	0.429459214199879	0.592508591189448	1.00463620314933e-07	0.00902064090879028	0.162534731076793	0.256584236887468	0.00166845065937303	0.00876165402892303	12146	38817	8843	7551	5943	4720	3573	1775	25	17	11	9	9	3	41947	43239	44847	46070	47217	49015	148	156	162	164	164	170
H8_TINNITUS	60_70	UKBB	J10_RESPOTHER	1.58417664188947	0.354283683835207	0.701750858404284	0.98880578671931	1.08631675436942	-11.4923886436914	0.716050616943322	1.00528641520184	1.00525250543616	1.00516845085771	1.00458436865844	982.328487204966	0.0269403638905188	0.724522823673134	0.485124558798542	0.325252480055948	0.279537272315918	0.990665657755043	3392	65076	2720	1997	1354	993	723	276	6	4	3	2	1	0	65433	66156	66799	67160	67430	67877	309	311	312	313	314	315
H8_TINNITUS	60_70	UKBB	J10_SEPTDEV	-13.0050566641698	-13.0052091410072	-13.0056905580908	-13.0057115243851	-13.0050611304956	-13.0047128578697	3573.54859497102	2443.07208455982	2684.7248484854	2964.34288284297	2572.28327304922	3833.42329375716	0.997096300569531	0.995752640030041	0.9961347997663	0.996499385008344	0.995966037881412	0.997293218382393	376	57246	225	220	197	169	152	77	0	0	0	0	0	0	57135	57140	57163	57191	57208	57283	262	262	262	262	262	262
H8_TINNITUS	60_70	UKBB	J10_SINUSITIS	-13.5136805972255	-13.5127063869602	1.22513766295959	1.29146628531694	-13.5152845670875	1.71022698008519	2392.29270408242	1568.42088023413	1.00687888489545	1.00673267367866	1518.95711690527	1.00576552995822	0.995492901120784	0.993125922666416	0.223692628475539	0.199551846810342	0.99290072479141	0.0890513623739781	1380	55465	811	825	804	733	608	395	2	2	2	1	0	1	55768	55754	55775	55846	55971	56184	264	264	264	265	266	265
H8_TINNITUS	60_70	UKBB	J10_TONSILLITIS	-12.1859971778555	-12.1833042889796	-12.1838923385077	2.56797283360436	-12.1812929720063	3.20751852947055	2437.38409402776	1565.88771170179	1678.52434858576	1.00684445558648	1538.94525033571	1.00610949983094	0.996010896057075	0.993792165144433	0.994208452067485	0.0107563605026032	0.993684528996754	0.00143240129191554	402	55325	228	228	218	218	181	104	0	0	1	2	1	1	55236	55236	55246	55246	55283	55360	263	263	262	261	262	262
H8_TINNITUS	60_70	UKBB	J10_UPPERDIS	1.66858736736683	1.33646357111443	0.409210384619873	1.99044504210732	-13.5524780541795	-13.5527822501267	0.717061113982381	0.587406835912571	1.00586927924995	0.511534170843095	1139.84615110964	1786.20872233074	0.0199662929000666	0.0228943903485806	0.684138265304062	9.97791896418974e-05	0.990513580957861	0.993946143122117	3470	58468	2378	2190	1855	1532	1167	606	9	7	5	4	0	0	59277	59465	59800	60123	60488	61049	274	276	278	279	283	283
H8_TINNITUS	60_70	UKBB	J10_UPPERINFEC	0.620965066394252	0.500133780450686	0.985435219787172	0.701210226159571	1.49725893523197	0.705592660409116	1.00774056707316	0.716022342843568	0.588148601084589	0.715972313712988	0.459622027276487	1.00570149903871	0.537765587261608	0.484871390840971	0.0938387580784003	0.327391385106284	0.00112363641631728	0.482933310703526	5328	56338	3320	3258	2999	2708	2250	1219	10	9	7	6	6	1	58068	58130	58389	58680	59138	60169	268	269	271	272	272	277
H8_TINNITUS	60_70	UKBB	J10_VASOALLERRHIN	-13.5081118269289	1.16847005212782	-13.5083750453314	1.44699612484855	-13.5071986060924	-13.5071707829048	2231.36351363169	1.00632456594644	1630.12029503321	1.00607890251425	1705.13011671277	2855.96922482737	0.995169837646096	0.245590487274282	0.993388217686311	0.150362246898597	0.993679618692399	0.996226456938859	1403	57661	962	903	778	651	487	230	2	2	1	1	0	0	57839	57898	58023	58150	58314	58571	261	261	262	262	263	263
H8_TINNITUS	60_70	UKBB	J10_VIRALPNEUMO	-11.1979613164584	-11.2054797881525	-11.2319329143525	-11.2054344658005	5.58808502912068	-11.2596875464839	1372.45090305201	1282.19140385697	2198.45501309282	3625.60166828888	1.01092995963742	5479.10824940391	0.99349005396375	0.993027121001335	0.9959236159847	0.997534028902852	3.24515710189008e-08	0.998360330893184	369	59664	336	233	49	21	10	6	0	0	0	1	1	0	59427	59530	59714	59742	59753	59757	270	270	270	269	269	270
H8_TINNITUS	60_70	UKBB	J10_VOCALLARYNX	2.07209852372316	1.37992588838152	1.56651377357662	2.55257034310965	-12.1684600719678	-12.1679882255337	1.00748353951523	1.00615342362178	1.00613377057741	0.715474986920944	1098.83535684071	1633.03064793644	0.0397144112041512	0.170223333276862	0.11947910043225	0.000360185652317503	0.991164437945297	0.994054881874419	1165	57701	820	727	599	457	343	192	4	3	3	2	0	0	57774	57867	57995	58137	58251	58402	268	269	269	270	272	272
H8_TINNITUS	60_70	UKBB	JOINTPAIN	1.74652344480278	2.54249384353975	2.09791702832515	2.39049651516337	2.41565977017723	-12.1180764656214	1.01059471143925	0.517808716261196	0.719657661797171	0.719551002140932	0.717708565566152	1520.35445697122	0.0839499504671907	9.10288252374559e-07	0.0035550655112196	0.000893087953165447	0.000763234579314632	0.993640480547997	1955	52332	1458	1243	978	701	495	241	9	10	6	4	2	0	52643	52858	53123	53400	53606	53860	177	176	180	182	184	186
H8_TINNITUS	60_70	UKBB	JUVEN_ARTHR_COMORB	-13.0295671938688	-13.0183455683106	-13.0336875282249	-13.0218946953364	-13.0101372163265	-13.0670739065216	5720.41864873322	4283.34461783048	4100.04744799804	5025.64297855876	4533.36823246909	7086.47239194271	0.998182636246213	0.997574997607851	0.997463599954413	0.997932611379637	0.997710185266831	0.998528744622158	214	19068	167	141	119	85	67	24	0	0	0	0	0	0	19069	19095	19117	19151	19169	19212	46	46	46	46	46	46
H8_TINNITUS	60_70	UKBB	K11_ABSCANAL	-12.5010788417734	-12.5081224376249	-12.5042460311812	-12.4938806675532	-12.4610962452859	4.34128723833636	4095.96371349097	3031.11027926774	3157.10846248717	3312.95630496821	3789.34802840295	1.01023664657578	0.997564821611305	0.996707473983549	0.996839855555526	0.996991010462459	0.997376198145252	1.72893220189585e-05	209	40739	135	122	103	87	66	36	0	0	0	1	1	1	40669	40682	40701	40717	40738	40768	144	144	144	143	143	143
H8_TINNITUS	60_70	UKBB	K11_ACUTGASTR	-12.180636630854	3.11994277977377	-12.1867622672953	-12.1835057344533	-12.182861033908	-12.1681074538149	2804.47982618454	1.00987099266923	2498.74703344407	2945.01284272259	2949.62465777944	5806.57080841809	0.996534576122809	0.00200529567648022	0.996108613324764	0.996699164345834	0.996704499651502	0.99832797389612	243	44524	186	157	113	86	62	21	1	1	0	0	0	0	44420	44449	44493	44520	44544	44585	160	160	161	161	161	161
H8_TINNITUS	60_70	UKBB	K11_ACUTPANC	-13.0091734109395	-13.0084483125023	-13.0103554800042	-13.0098601661503	-13.0050963668031	-13.0111557247083	2821.90920626975	2079.19033695305	2546.46266511227	2870.03943370448	3094.80002825224	5067.20946659516	0.996321716579687	0.995008070126752	0.995923475828817	0.99638320961946	0.996647106446779	0.997951261156327	447	60023	349	286	196	150	91	50	0	0	0	0	0	0	59854	59917	60007	60053	60112	60153	267	267	267	267	267	267
H8_TINNITUS	60_70	UKBB	K11_ADHE	-13.0094365799756	-13.0062074956807	-13.0126861276907	-13.0243080935319	-13.0449107967112	-13.0250358611672	3707.78823650803	2875.35708153171	3512.05168556356	4211.66044511478	4708.11703007636	7303.54281409728	0.997200485402063	0.996390911990006	0.997043723005877	0.99753259363732	0.997789281885321	0.998577064614634	282	40937	225	180	122	82	53	24	0	0	0	0	0	0	40849	40894	40952	40992	41021	41050	145	145	145	145	145	145
H8_TINNITUS	60_70	UKBB	K11_ALCOLIV	-11.9491716027558	-11.9536297680789	-11.9495124785025	-11.9621927045483	-11.9708697961582	-11.9628389399519	2313.39833695858	1861.47607235643	1971.39179861744	2795.55242965022	2903.48772950258	5940.03265876016	0.995878782745551	0.994876350424561	0.995163684287022	0.996585855573726	0.996710389014953	0.998393113541691	275	64226	225	156	109	71	45	14	0	0	0	0	0	0	63982	64051	64098	64136	64162	64193	294	294	294	294	294	294
H8_TINNITUS	60_70	UKBB	K11_APHTA_RECUR	-11.009430721081	-11.0123452609408	-11.0099841519868	-11.0097300311144	-11.0050228333351	-11.0091658267072	1926.47607348005	1420.32995080378	1770.95603179289	2036.63744985479	2202.12601573929	2757.99149550206	0.99544027195426	0.993813766847703	0.995039605939952	0.995686787146989	0.996012625436407	0.99681506628014	144	67103	106	80	60	44	32	20	0	0	0	0	0	0	66815	66841	66861	66877	66889	66901	326	326	326	326	326	326
H8_TINNITUS	60_70	UKBB	K11_APHTA_RECUR_INCLAVO	-11.009430721081	-11.0123452609408	-11.0099841519868	-11.0097300311144	-11.0050228333351	-11.0091658267072	1926.47607348005	1420.32995080378	1770.95603179289	2036.63744985479	2202.12601573929	2757.99149550206	0.99544027195426	0.993813766847703	0.995039605939952	0.995686787146989	0.996012625436407	0.99681506628014	144	67103	106	80	60	44	32	20	0	0	0	0	0	0	66815	66841	66861	66877	66889	66901	326	326	326	326	326	326
H8_TINNITUS	60_70	UKBB	K11_APPENDACUT	-12.1864630240198	-12.1850436634734	-12.1859035605242	-12.1877356460934	-12.1866205094366	3.23944426967311	1933.27047549213	1376.73537948927	1568.18304313446	1743.1440331894	1661.86957843068	1.0044497716269	0.994970529768798	0.992938271633962	0.993799928839878	0.99442138647852	0.994149102111093	0.00125931603089546	478	65638	317	291	233	192	147	85	0	0	0	1	1	1	65478	65504	65562	65603	65648	65710	321	321	321	320	320	320
H8_TINNITUS	60_70	UKBB	K11_APPENDIX	-12.1761148744149	2.00962381646501	-12.175749307918	-12.1758636906222	-12.1755362903384	3.01851808567963	1698.62716776423	1.00532246333815	1378.01189444475	1483.2343031477	1469.21811001609	1.00436740833302	0.994280645538517	0.0456100530519558	0.992950194390213	0.993450242808805	0.993387938001392	0.00265238500723634	608	65683	412	380	299	246	186	101	1	1	0	1	1	1	65557	65589	65670	65723	65783	65868	321	321	322	321	321	321
H8_TINNITUS	60_70	UKBB	K11_APPENDOTH	-11.0010360594734	-11.0006129085994	-10.9994245368355	-10.9969256929255	-10.9991282145252	-10.9956828535654	2133.33977012558	1408.23621707563	1689.70396120898	1651.38353561032	1856.80350223657	2682.97343676868	0.995885550887872	0.993767288593317	0.994806067078119	0.994686750722419	0.995273606900765	0.996730023150995	123	65465	92	87	62	54	35	18	0	0	0	0	0	0	65176	65181	65206	65214	65233	65250	320	320	320	320	320	320
H8_TINNITUS	60_70	UKBB	K11_BILIAOTH	2.48925202418089	-12.1708107442648	-12.1708652577033	-12.1692506149733	-12.1718623235823	-12.1761655612879	1.00691403903652	1211.96691846833	1568.36202421271	1871.71131051188	2136.95708225918	4312.46852217529	0.0134299613060229	0.991987620600332	0.993808286693993	0.994812453864648	0.995455365673037	0.997747192459979	660	60459	572	380	223	151	86	28	1	0	0	0	0	0	60278	60470	60627	60699	60764	60822	268	269	269	269	269	269
H8_TINNITUS	60_70	UKBB	K11_CARIES	-13.5185420601162	1.80994658402202	-13.5187983641651	-13.5200125022076	-13.5165686396816	-13.5123432511656	3022.22506856043	1.00573300137153	2376.24187140649	2592.66884975964	2422.18493151157	3475.06277442633	0.996431040117448	0.0719191903401183	0.995460738892362	0.995839283390201	0.995547571401243	0.996897534349045	794	62608	506	463	411	342	261	143	1	1	0	0	0	0	62596	62639	62691	62760	62841	62959	299	299	300	300	300	300
H8_TINNITUS	60_70	UKBB	K11_CARIES_1	-12.5146774577239	1.8028446217861	-12.5160193165028	-12.5188241418195	-12.5140055864657	-12.5073954572196	1829.09187368897	1.00525166168689	1435.06035084116	1566.82030793863	1467.56138883845	2098.74033615034	0.994540902967162	0.0729048086449021	0.993041259925397	0.993625005895607	0.993196461198474	0.995245053192668	794	66742	506	463	411	342	261	143	1	1	0	0	0	0	66701	66744	66796	66865	66946	67064	328	328	329	329	329	329
H8_TINNITUS	60_70	UKBB	K11_CARIES_INCLAVO	-12.5146774577239	1.8028446217861	-12.5160193165028	-12.5188241418195	-12.5140055864657	-12.5073954572196	1829.09187368897	1.00525166168689	1435.06035084116	1566.82030793863	1467.56138883845	2098.74033615034	0.994540902967162	0.0729048086449021	0.993041259925397	0.993625005895607	0.993196461198474	0.995245053192668	794	66742	506	463	411	342	261	143	1	1	0	0	0	0	66701	66744	66796	66865	66946	67064	328	328	329	329	329	329
H8_TINNITUS	60_70	UKBB	K11_CHOLANGI	3.99761582871024	-11.5535579379399	-11.5499365863259	-11.5447072800997	-11.5432517247021	-11.5437656817109	1.00808501590003	1846.31817062416	2466.33766108394	2774.68045546441	3664.40290947356	6506.98217821608	7.32255918879807e-05	0.995007174014778	0.996263495245566	0.996680224166945	0.997486584491988	0.998584507022255	178	59959	154	89	53	35	17	8	1	0	0	0	0	0	59713	59778	59814	59832	59850	59859	269	270	270	270	270	270
H8_TINNITUS	60_70	UKBB	K11_CHOLECYST	-13.01070432221	-13.0110361218482	-13.0109866123649	-13.01082490978	-13.0111703249899	-13.0124725314844	2396.93544344016	1731.98188200508	1923.6356110853	2361.56552613236	2565.61536198345	3736.16111439994	0.995669057689895	0.994006168708744	0.994603351006109	0.995604151700735	0.99595365401423	0.997221096836392	635	60095	481	415	321	221	155	76	0	0	0	0	0	0	59980	60046	60140	60240	60306	60385	269	269	269	269	269	269
H8_TINNITUS	60_70	UKBB	K11_CHOLELITH	1.67109314513092	1.69544655735116	0.532844053489319	-13.5185643235987	1.52927187342417	-13.5192032565303	0.716844358213523	0.511679671307653	1.00588528501017	1289.36377551413	0.714405854202788	2023.74136689977	0.0197438765960035	0.000921387043414007	0.59630159793079	0.991634590371854	0.0323046478579806	0.994669929912698	3228	61635	2320	2063	1650	1281	896	428	7	6	3	2	2	0	62260	62517	62930	63299	63684	64152	276	277	280	281	281	283
H8_TINNITUS	60_70	UKBB	K11_CHRONGASTR	3.0791039701185	-13.1756692905764	-13.1755213297674	-13.1762040241629	2.62585766563854	-13.1771632435269	0.72301129897948	1825.33583482905	2112.00784383906	2512.72775887369	1.00877318362708	5025.58763137178	2.05599167501728e-05	0.994240746488554	0.995022519971374	0.99581608411667	0.00924063242420822	0.997907937572411	877	44970	674	592	421	319	202	76	2	0	1	1	1	0	45007	45089	45260	45362	45479	45605	164	166	165	165	165	166
H8_TINNITUS	60_70	UKBB	K11_CHRONPANC	-11.543616379786	-11.5461933393665	3.99193697846601	-11.536029689723	-11.5335774951847	-11.5373176197637	2627.10226413842	2008.0868516864	1.00618302722353	2913.57524577797	2599.26186378097	4527.14142740152	0.996494067333319	0.995412310661834	7.26590344587454e-05	0.996840858685108	0.996459597494056	0.997966611429083	121	59780	97	77	53	37	25	11	1	1	1	0	0	0	59534	59554	59578	59594	59606	59620	269	269	269	270	270	270
H8_TINNITUS	60_70	UKBB	K11_COELIAC	-12.1818637160755	2.21438036493832	-12.1815218288614	-12.1812001825555	-12.183741013013	-12.1901620282971	1898.24104943877	1.00565546193071	1488.30552345937	1774.46545079669	1713.87477744438	3251.48302774758	0.994879652260938	0.0276704337683976	0.993469526570754	0.994522792642233	0.994327977109737	0.997008651372978	424	62354	319	285	227	159	118	50	1	1	0	0	0	0	62171	62205	62263	62331	62372	62440	287	287	288	288	288	288
H8_TINNITUS	60_70	UKBB	K11_CONSTIPATION	1.85567785838094	0.285052982113583	1.43646681784259	1.20209890102152	-12.5336898338253	-12.5376790151251	0.588356684352913	1.00500495856945	0.71438597815332	1.00519422161331	1001.52004095353	1469.01369650822	0.00161048264258747	0.776691331679895	0.044349619526047	0.231740581670427	0.990015001032492	0.993190329612256	3468	65325	2810	2037	1325	845	576	301	7	4	3	1	0	0	65671	66444	67156	67636	67905	68180	305	308	309	311	312	312
H8_TINNITUS	60_70	UKBB	K11_CROHN	-12.040991259716	-12.0449911526082	-12.0431855595076	-12.0402057860567	-12.055542300891	4.45878906574989	2389.25098551763	1711.93645459723	1954.01286924438	2430.05016299821	2665.94233735002	1.00527015630285	0.995978957249215	0.994386220844942	0.995082421852608	0.996046725641348	0.996391933105075	9.18956227022289e-06	242	62218	183	168	130	84	58	23	0	0	0	0	1	1	61979	61994	62032	62078	62104	62139	298	298	298	298	297	297
H8_TINNITUS	60_70	UKBB	K11_DENTOFACIAL_ANOMALIES	4.61677439823312	-11.0465547470838	-11.0495931837491	-11.0413625283227	-11.0416416725426	-11.0456097249442	1.00846659649634	1790.52435823087	1860.81308126883	2117.68339597072	1872.91339228279	2961.20655679558	4.6941083685136e-06	0.995077520431338	0.995262152828534	0.995839938683173	0.995296149613953	0.997023814158844	112	62349	64	58	56	50	39	21	1	0	0	0	0	0	62098	62104	62106	62112	62123	62141	298	299	299	299	299	299
H8_TINNITUS	60_70	UKBB	K11_DIAHER	1.57449454840436	1.14333877639811	1.58179151660807	1.23648562986244	1.88702868367127	1.28957279341145	0.514570904574588	0.461034134139727	0.423075743667466	0.587756709205211	0.459327339759201	1.00534954972881	0.00221469760985324	0.0131403064898046	0.00018490783219787	0.0354013811074699	3.98679178457089e-05	0.199593390979782	6496	53956	4956	4411	3384	2419	1636	672	19	17	14	9	6	1	55242	55787	56814	57779	58562	59526	235	237	240	245	248	253
H8_TINNITUS	60_70	UKBB	K11_DISLIVOTH	-12.1769421509879	1.47333181247444	1.81554542805709	1.44243217449567	2.34966116323745	-12.185103858538	850.60375560436	0.714479406280877	0.714957800401403	1.00543082611212	0.714354307489376	1585.9792940607	0.988578157302026	0.0391977062804272	0.0111050959051812	0.151389456421212	0.00100469115930183	0.993869900679959	2162	65625	1626	1321	926	672	464	204	4	4	5	3	2	0	65847	66152	66547	66801	67009	67269	310	310	309	311	312	314
H8_TINNITUS	60_70	UKBB	K11_DISORD_TEETH	-13.1766532725464	-13.1762045593087	2.15583677619281	-13.1754437228079	-13.1760649008594	-13.1722733727421	2575.06539488865	1961.21709372507	1.00568686095129	2381.65607484492	2324.64685699679	4200.10151297054	0.995917228995497	0.994639547485888	0.0320612493137463	0.995586084145618	0.995477626016587	0.997497694688165	629	62601	455	394	321	249	189	88	1	1	1	0	0	0	62475	62536	62609	62681	62741	62842	299	299	299	300	300	300
H8_TINNITUS	60_70	UKBB	K11_DIVERTIC	1.24570530556127	1.0582625015344	1.38684446781388	1.32146799806309	1.92706427989743	1.28208251024582	0.519767950920825	0.427697051854057	0.427737285865037	0.517777852057645	0.425344235737671	1.00671626949473	0.0165454203758234	0.0133487332883659	0.00118577050175614	0.0107047802634352	5.8816612201599e-06	0.202830337083886	9345	47382	7347	6408	4652	3441	2085	761	19	18	15	10	7	1	49182	50121	51877	53088	54444	55768	179	180	183	188	191	197
H8_TINNITUS	60_70	UKBB	K11_DULC	-13.1678515668054	-13.1687143257074	-13.1681713427469	-13.1686472425057	2.92460620669235	-13.1671881197389	3021.11404864969	2207.77967754395	2476.99777088738	2947.65511591929	1.00900867008801	5233.07942629447	0.996522345059107	0.995240896702456	0.99575832031725	0.996435463119866	0.00374958735868954	0.997992408643427	589	44783	445	388	300	222	137	66	0	0	1	1	1	0	44763	44820	44908	44986	45071	45142	164	164	163	163	163	164
H8_TINNITUS	60_70	UKBB	K11_EMBIMPACT_TEETH	-11.9968743261264	-12.003769808471	-11.990257084779	-11.9982526344289	-11.9986385818579	-12.0034032056968	3001.63267464418	2068.4341375482	2200.47893467433	2507.36692728049	2228.87920566023	3732.77895716419	0.996811037073585	0.995369652497932	0.995652403885264	0.996181977238845	0.995704799878045	0.997434267150824	189	66985	111	108	101	79	70	36	0	0	0	0	0	0	66736	66739	66746	66768	66777	66811	327	327	327	327	327	327
H8_TINNITUS	60_70	UKBB	K11_ENERCOLNONINF	2.06961982312614	0.983787894474325	1.62026962806308	0.790119369957258	0.648815312339495	1.39604916274975	0.58864760217222	0.714702797852424	0.586485458296904	1.0052934775255	1.00457219608968	1.00475126118443	0.000438283637666931	0.168667106694034	0.0057329545745159	0.431891557747143	0.51836853471384	0.164696704302487	3192	63596	2307	2012	1601	1199	910	549	8	5	4	2	2	1	64167	64462	64873	65275	65564	65925	306	309	310	312	312	313
H8_TINNITUS	60_70	UKBB	K11_FEMHER	-12.0268309472219	-12.0353089468438	-12.0382744055851	-12.0318402611543	-12.0403866309578	-12.0631303475586	3252.84582583075	2162.05614737074	2336.45053291159	2771.87922935309	3074.08811210761	4977.52880105979	0.997049967511915	0.995558516086006	0.995889015986511	0.996536649456303	0.996874906090564	0.998066314345531	151	49967	114	110	86	64	39	15	0	0	0	0	0	0	49803	49807	49831	49853	49878	49902	201	201	201	201	201	201
H8_TINNITUS	60_70	UKBB	K11_FIBROCHIRLIV	-12.1924742686827	-12.2029123093352	3.12292949821061	3.75494990012185	-12.2298764353498	-12.1900214863114	2218.99166596028	1700.63879880635	1.00522606316346	1.00645710974822	3081.08324961836	5572.74042976277	0.995615964594917	0.994274838499355	0.00189192303317078	0.00019082775599003	0.996832930766967	0.998254678769647	328	64364	259	204	122	78	46	18	2	2	2	1	0	0	64135	64190	64272	64316	64348	64376	296	296	296	297	298	298
H8_TINNITUS	60_70	UKBB	K11_FISSANAL	-13.1373839227533	-13.1354391285811	-13.1448809468226	-13.1379849663872	2.6184746346947	-13.158630967199	3362.91261728761	2373.59579177842	2592.62642031881	2826.68057690069	1.00995557287438	3696.32367621583	0.996883032557553	0.995584542818067	0.995954661055429	0.996291566260153	0.00952359878240118	0.997159597688443	555	40792	341	311	278	239	193	119	0	0	1	1	1	0	40862	40892	40925	40964	41010	41084	144	144	143	143	143	144
H8_TINNITUS	60_70	UKBB	K11_FISTULA	-13.163317628988	-13.1617485401187	-13.1630944487516	-13.161302859695	2.29353624863338	-13.1689002175076	2739.48028893893	1940.98737671014	2189.44745063254	2386.74270529117	1.0051321502546	3256.24195006775	0.996166145990498	0.994589621962204	0.995203097219368	0.995600218193256	0.0224996401076607	0.996773202456866	655	66481	425	374	315	268	210	127	0	0	1	1	1	0	66388	66439	66498	66545	66603	66686	323	323	322	322	322	323
H8_TINNITUS	60_70	UKBB	K11_FUNCDYSP	-14.1956830474649	1.9439448254005	-14.1940895092752	-14.1939302066188	2.54057978178433	-14.1908693166237	2620.06778233223	0.594224327076908	1913.06316970704	2114.98740954603	0.516651763499905	3496.77444585963	0.995677035153607	0.00107016834609391	0.994080100884603	0.994645342706894	8.7704352558111e-07	0.996761974606163	2178	45072	1512	1412	1265	1046	813	361	4	5	4	4	4	0	45566	45666	45813	46032	46265	46717	168	167	168	168	168	172
H8_TINNITUS	60_70	UKBB	K11_GALLBILPANC	1.83148002197214	1.49418989922909	1.05813415526935	-13.5046570888442	1.39256600777971	-13.505411291475	0.589224847980082	0.511601937850393	0.715391417334815	1183.03710574272	0.714270923697281	1883.92182322965	0.00188175139339655	0.00349346487242015	0.139114072121166	0.990892150949535	0.0512199032627614	0.994280194258682	4165	62474	3089	2598	2006	1520	1045	497	9	7	4	2	2	0	63261	63752	64344	64830	65305	65853	280	282	285	287	287	289
H8_TINNITUS	60_70	UKBB	K11_GALLBLAOTH	-13.1750543228694	-13.1749475463648	2.32341226068727	-13.1759239886404	-13.1764024964216	-13.1735463237438	2771.82249772741	2061.94194678985	1.00620111514754	2615.68885480022	3051.50957339603	4525.81594049986	0.996207501433762	0.994901885708103	0.0209384040770108	0.995980859173405	0.996554749314729	0.99767755593277	588	59993	435	370	282	212	132	67	1	1	1	0	0	0	59875	59940	60028	60098	60178	60243	270	270	270	271	271	271
H8_TINNITUS	60_70	UKBB	K11_GASTRODUOULC	1.89677686632856	-13.5611879836772	1.47939635247616	-13.5626889614235	2.00266987080724	-13.55746064154	1.01133233950387	1647.27397240635	1.0093699428553	2183.16282189194	1.00843220406921	3891.94135769828	0.0607208351352439	0.99343148712446	0.142740071872892	0.995043250823982	0.0470417463811735	0.997220598755672	1585	45418	1192	1029	810	578	380	168	2	1	2	1	1	0	45643	45806	46025	46257	46455	46667	166	167	166	167	167	168
H8_TINNITUS	60_70	UKBB	K11_GIBLEEDING	-14.5283726768522	-14.5261420586993	-14.5262364892588	1.70246750288097	1.05072692993413	-14.5262688676496	2335.18668421795	1714.57455330732	1954.4044836917	0.714488771266344	1.00468745965952	4576.32465770189	0.995035990248949	0.993240278876442	0.994069726504683	0.0171825934820986	0.295641989380452	0.997467341795178	3085	64417	2282	1889	1474	1068	745	320	2	3	3	3	1	0	64919	65312	65727	66133	66456	66881	299	298	298	298	300	301
H8_TINNITUS	60_70	UKBB	K11_GIDISEASES	1.07022661289321	1.04067952929551	0.919975469059854	0.906586800050847	1.17063491080789	0.649968021006033	0.443764586590851	0.344455824882309	0.390655043861102	0.440684642590787	0.386417329673843	0.723183651578049	0.0158783838058756	0.00251751843346908	0.0185248952873388	0.0396647326488751	0.00244993301207126	0.368780891676403	23816	32389	16744	15082	12411	9938	7073	3454	33	27	19	13	10	2	39321	40983	43654	46127	48992	52611	107	113	121	127	130	138
H8_TINNITUS	60_70	UKBB	K11_GINGIVITIS_PERIODONTAL	-11.6092364043328	3.77841647774321	-11.6002521645774	-11.612932324013	-11.6025818016778	-11.5996034429199	2138.53953816298	0.716125549993264	1619.65653496606	2166.16392081234	1996.76139226488	3349.73513032448	0.995668639821958	1.31895316191698e-07	0.994285465607314	0.995722514379641	0.995363758120717	0.997237057366727	206	62376	140	124	108	78	59	29	2	2	0	0	0	0	62142	62158	62174	62204	62223	62253	298	298	300	300	300	300
H8_TINNITUS	60_70	UKBB	K11_GULC	2.31698436769782	-13.16531183255	2.55393208248299	-13.1670099608183	-13.1671021634481	-13.1657725224457	1.01183664893556	1649.91589546107	0.720756801421479	2168.84068609353	2445.83354253227	3837.09841931284	0.0220282818296908	0.993633440583764	0.000394998027596274	0.995156080622961	0.995704623148791	0.997262320413316	1101	45058	823	711	565	397	263	119	3	2	2	0	0	0	45170	45282	45428	45596	45730	45874	163	164	164	166	166	166
H8_TINNITUS	60_70	UKBB	K11_HEPFAIL	-10.9769742479484	-10.9802648178175	-10.9855850932976	-10.9922529632864	-10.9784622249332	-11.0557666655352	2665.38602662563	2099.72233313175	2641.82143170121	3303.58869906946	3220.32890312841	8633.98251254092	0.996714046884284	0.995827570291938	0.996682136282506	0.997345149913283	0.997279927359331	0.998978313529497	127	64248	119	40	23	17	10	3	0	0	0	0	0	0	63961	64040	64057	64063	64070	64077	295	295	295	295	295	295
H8_TINNITUS	60_70	UKBB	K11_HERING	1.72204453741478	0.375856281469494	-13.4502020672362	0.959558506612292	1.041618833446	-13.4447266617679	0.722089432305293	1.00944858030863	1135.64925133369	1.00933891528348	1.00871417152968	2225.72836372938	0.0170880446687467	0.709641050031888	0.990550376650352	0.341766750013551	0.301781576605945	0.995180330733597	3039	51554	2351	2086	1628	1195	789	354	5	3	2	2	1	0	52026	52291	52749	53182	53588	54023	211	213	214	214	215	216
H8_TINNITUS	60_70	UKBB	K11_HERNIA	1.58572181585495	1.33607741821723	0.764501699415256	1.09382436532786	1.40769960075917	0.770842728666346	0.426143642348668	0.351840427283859	0.51236816326218	0.512232324247704	0.459447700094121	1.00536371431895	0.000198359246640833	0.000146224114978346	0.135674383237258	0.0327277993928451	0.00218475433075062	0.443241939967177	10032	55545	7555	6773	5282	3886	2662	1158	24	20	13	10	6	1	57761	58543	60034	61430	62654	64158	237	241	248	251	255	260
H8_TINNITUS	60_70	UKBB	K11_IBD	-12.2125251727288	1.99948528882173	-12.2093823022448	2.56864830448219	-12.2141586601297	3.58117492249338	1680.33842808975	1.00507930060743	1397.01650329305	1.00516630088592	1692.77559151133	1.0049092592341	0.9942011089335	0.046659206375585	0.993026887226119	0.0106051784115187	0.994242943893697	0.00036569187246905	570	66137	417	376	284	216	144	67	2	2	1	1	1	1	65967	66008	66100	66168	66240	66317	321	321	322	322	322	322
H8_TINNITUS	60_70	UKBB	K11_IBS	1.73574530335656	1.77410918528788	1.24067953434869	2.60183172159438	-13.2135570456343	-13.2058866495373	1.01211354981196	0.721446062746202	1.00981510544682	0.5948019336882	1509.18310108407	2320.49360453784	0.0863505590557325	0.0139285184191824	0.219214127729475	1.21832494006261e-05	0.99301426152	0.995459278072206	1866	41387	1281	1125	944	755	586	320	6	6	4	3	0	0	41818	41974	42155	42344	42513	42779	148	148	150	151	154	154
H8_TINNITUS	60_70	UKBB	K11_ILEUS	-13.3234177728436	-13.3225501579028	1.85821109429382	-13.3361422790216	2.5627021619124	3.54401646877486	2163.96433614114	1681.19406837395	1.00912448199517	2447.5027852778	1.00888564322581	1.00790690371274	0.995087496592679	0.993677264256023	0.0655616171863282	0.995652446471099	0.0110810809358785	0.000437747826717766	1260	41892	1036	736	508	336	202	87	1	1	2	2	2	1	41966	42266	42494	42666	42800	42915	149	149	148	148	148	149
H8_TINNITUS	60_70	UKBB	K11_IMPACT	-12.0155022360292	-12.0357165646163	-12.0538972176709	-12.0835827231158	-12.0968698125893	-12.0768880410414	4008.14250406145	3130.44049869326	3408.75497134202	5123.08311649717	4905.89870291558	8864.90222483768	0.997608126618355	0.996932352245535	0.997178559760207	0.998118067785506	0.998032593728227	0.998913021341298	109	40818	88	62	43	27	18	8	0	0	0	0	0	0	40696	40722	40741	40757	40766	40776	143	143	143	143	143	143
H8_TINNITUS	60_70	UKBB	K11_IMPACTED_TEETH	-11.9954537161078	-12.002917749095	-11.9906305523341	-11.9974647150436	-11.9987041867623	-12.0032651520608	3085.76478010575	2134.54985908868	2257.80404034573	2538.26805194506	2232.78690715207	3733.58553350287	0.99689834971339	0.995513390214027	0.995762655283979	0.996228705548244	0.995712293586369	0.997434850933505	181	67019	106	102	95	77	69	36	0	0	0	0	0	0	66766	66770	66777	66795	66803	66836	328	328	328	328	328	328
H8_TINNITUS	60_70	UKBB	K11_INTESTOTH	1.08613443286079	0.907071677284693	1.07603618984212	1.35976321758609	1.47316919629606	1.92624975652222	0.429247739999267	0.354300531959057	0.373344846860559	0.375271904781409	0.371031495365362	0.460629510516656	0.0113958319776129	0.0104619200561136	0.00394970519632482	0.000290746662236741	7.17311709155296e-05	2.89239962930073e-05	17031	51342	12638	10942	8354	6467	4176	1912	28	25	22	18	13	5	55498	57194	59782	61669	63960	66224	209	212	215	219	224	232
H8_TINNITUS	60_70	UKBB	K11_LICHEN_PLANUS_WIDE	-12.0245523718852	-12.0225554049138	-12.0235748446202	-12.0187351145071	-12.0135568219045	-12.0095311921741	2036.54744162463	1382.75371823583	1575.99952048474	1640.69108860946	1653.64017204624	2836.35564122251	0.995289012793311	0.993062762839168	0.993912858762197	0.994155220632184	0.994203486736127	0.996621653945672	322	66871	230	217	175	154	108	50	0	0	0	0	0	0	66636	66649	66691	66712	66758	66816	327	327	327	327	327	327
H8_TINNITUS	60_70	UKBB	K11_LIP_ORAL_MUCOSA	-13.1826500347728	1.66546006068131	-13.1798156373344	-13.179800894605	2.2449744548031	-13.1737128722134	2345.3115707822	1.00553145037306	1822.63144295988	2065.29024611491	1.00486677210508	3834.62723509598	0.995515232313252	0.0976614188011964	0.994230386068771	0.994908275825967	0.0254763893256015	0.997258903984983	767	62644	553	496	419	319	214	96	1	1	0	1	1	0	62556	62613	62690	62790	62895	63013	301	301	302	301	301	302
H8_TINNITUS	60_70	UKBB	K11_LIVER	-12.5994920806959	1.31788166137978	1.62915365843918	1.9936150828127	2.16287361438853	-12.5959112402947	971.810873424143	0.714453871086465	0.714673931736525	0.714660041625775	0.714184630653876	1798.13241816703	0.989655745934126	0.0650957366674606	0.0226328381018052	0.00527733262102612	0.00245810418127314	0.994410867178605	2547	65942	1920	1535	1096	778	542	238	5	5	6	4	2	0	66250	66635	67074	67392	67628	67932	314	314	313	315	317	319
H8_TINNITUS	60_70	UKBB	K11_MALABSORB	-13.0188195488419	-13.0201826452135	-13.0131294598588	-13.0108355399107	-13.0175834722129	-13.0201250747896	2790.05553922983	2003.87503694021	2145.8597001782	2551.54664780279	2548.61386396461	5081.15283465255	0.9962769639251	0.994815779715033	0.995161421111056	0.995931448158517	0.995924653845523	0.997955474722707	461	62350	345	301	252	174	130	54	0	0	0	0	0	0	62177	62221	62270	62348	62392	62468	289	289	289	289	289	289
H8_TINNITUS	60_70	UKBB	K11_OESITIS	-14.173028195657	-14.172795017636	1.11212267369715	2.14603245838046	2.59410178827754	-14.1733663185477	2550.77633643716	1832.9021196756	1.00874637835246	0.719689100849925	0.591033280841516	4189.18477732633	0.995566690019795	0.993830471622108	0.270253063160461	0.00286476566664478	1.13822836781679e-05	0.997300503752779	2088	45434	1552	1361	1072	810	564	252	4	4	6	5	3	0	45797	45988	46277	46539	46785	47097	169	169	167	168	170	173
H8_TINNITUS	60_70	UKBB	K11_OESITIS_ADVERSE	-13.1802345954735	-13.1800786444137	0.87037052195254	1.91083270957356	2.32916636852076	-13.1832257221823	1399.77333824557	995.031345138118	1.004921138681	0.714159051266113	0.584693173090149	2254.35374790955	0.992487247749928	0.989431615593916	0.386430783316302	0.00745866565033161	6.78875721195984e-05	0.995334080854643	2088	64893	1552	1361	1072	810	564	252	4	4	6	5	3	0	65105	65296	65585	65847	66093	66405	320	320	318	319	321	324
H8_TINNITUS	60_70	UKBB	K11_OESOBST	2.59483993221259	-13.170054385369	-13.1683724361826	-13.1709837924138	3.12225677214123	-13.1805423349476	1.01065008638618	2098.61010304994	2456.89352549706	3010.32623647011	1.0088812545272	7054.39162763605	0.0102436006911127	0.994992822120819	0.995723546566523	0.996509052420079	0.00196964693832455	0.99850922011871	647	44779	527	424	291	202	126	34	1	0	1	1	1	0	44735	44838	44971	45060	45136	45228	163	164	163	163	163	164
H8_TINNITUS	60_70	UKBB	K11_OESSTODUO	0.394785954062564	1.24667625232101	1.45308593200582	1.36667445082251	1.53889290187449	-13.2611856410896	0.719298275488415	0.355776443830674	0.355452257986326	0.426432543397909	0.395485358187787	1025.88723899026	0.583109256745177	0.000458153204447392	4.35123445037356e-05	0.00135108540123852	9.97701754581889e-05	0.989686390262254	13005	51249	9539	8443	6800	5117	3644	1598	29	28	20	13	7	0	54488	55584	57227	58910	60383	62429	198	199	207	214	220	227
H8_TINNITUS	60_70	UKBB	K11_OESULC	-13.1596286074924	1.77991534024824	2.74317673613131	2.34876463916486	-13.1577014377474	-13.1598771754733	2563.06128115619	1.0096274632293	0.720834817397382	1.00980470018548	2195.27664181066	3139.87990368015	0.995903407211816	0.0779101586235943	0.000141486415392399	0.0200207217301115	0.995217794524527	0.996655912836944	863	44802	644	583	451	341	246	137	4	4	3	1	0	0	44855	44916	45048	45158	45253	45362	162	162	163	165	166	166
H8_TINNITUS	60_70	UKBB	K11_OESULC_ADVERSE	-12.162581500462	1.47647527079734	2.42778966754508	2.04205084518468	-12.1580070352389	-12.1606313557244	1336.17153794479	1.00487032610585	0.714096634373105	1.00503420917209	1143.89027904066	1630.87695294513	0.992737308262126	0.141746229570444	0.000674338014597251	0.0421716561705368	0.991519725589408	0.994050630196123	863	66100	644	583	451	341	246	137	4	4	3	1	0	0	65998	66059	66191	66301	66396	66505	317	317	318	320	321	321
H8_TINNITUS	60_70	UKBB	K11_ORAL	1.49292490664111	1.73061596633125	0.980971532680193	0.528113584534419	1.16654643347105	-12.4828533403551	0.716291813108345	0.459354376978128	0.714858507704619	1.00547417794563	0.713898791312561	978.231644326301	0.0371382330588766	0.000164892911066639	0.1699826014618	0.599417517804592	0.102248318913887	0.989818765607503	3792	63819	2561	2319	1973	1585	1213	648	9	7	3	3	2	0	64732	64974	65320	65708	66080	66645	309	311	315	315	316	318
H8_TINNITUS	60_70	UKBB	K11_OTHABDHER	-11.9639036373416	-11.9638482611327	-11.9553215360891	-11.9640050506762	-11.9492556956445	-11.919565511125	2316.14666551092	1716.94912564799	2070.10650100864	2364.36838070713	2498.61608417743	4295.88961402323	0.995878597978399	0.994440317173398	0.995392066329487	0.995962619760769	0.996184251613984	0.997786157014172	246	50031	194	163	116	83	57	28	0	0	0	0	0	0	49882	49913	49960	49993	50019	50048	201	201	201	201	201	201
H8_TINNITUS	60_70	UKBB	K11_OTHANRECT	-13.5081752312711	0.759974120319697	0.270490029580718	1.23346373542017	1.2267842799515	1.99635386055856	1243.66651478891	0.719127336970661	1.00854658000095	0.718979726568667	0.71767432675268	0.717120043977473	0.991333888612657	0.290602651767887	0.788547025877044	0.0862398342550066	0.0873789996287494	0.00537180492731735	4584	43027	3241	2962	2394	1929	1329	669	4	7	6	5	4	2	44207	44486	45054	45519	46119	46779	159	156	157	158	159	161
H8_TINNITUS	60_70	UKBB	K11_OTHDIG	0.742205239083009	-14.5104123329472	-14.5095385147014	1.43088809102336	0.767291099714513	-14.5117600931048	1.00596503956761	1504.35726850971	1702.53801361046	0.714338078987041	1.00451638022339	3938.15661503916	0.460633435962076	0.992304052574002	0.993200271279575	0.0451669338283069	0.444961820563367	0.99705987235742	3864	64834	2873	2389	1876	1353	953	413	3	3	3	3	1	0	65518	66002	66515	67038	67438	67978	304	304	304	304	306	307
H8_TINNITUS	60_70	UKBB	K11_OTHDISDIG	-14.5270727527534	-14.5250071431278	-14.5251893885719	1.67281636445464	1.02433854539781	-14.5254213921266	2314.76338119376	1696.27904338085	1928.99177526888	0.714452746094253	1.00468075784796	4501.79296444652	0.994992641117968	0.993167906326652	0.993992035121463	0.0192118091471997	0.307934240571624	0.997425561448545	3137	64446	2319	1927	1507	1093	760	328	2	3	3	3	1	0	64963	65355	65775	66189	66522	66954	299	298	298	298	300	301
H8_TINNITUS	60_70	UKBB	K11_OTHDISOES	-13.5670363237606	0.91172912484408	-13.5660816613074	-13.5659124855722	1.87397129056476	3.93799160501929	1871.50991380371	1.00906378356406	1640.63819220268	2025.94510963347	1.00803796419282	1.00933349380428	0.994215988957197	0.366239561383926	0.99340254066103	0.99465733242861	0.0630231007449775	9.55683411594596e-05	1874	45785	1529	1315	942	644	407	91	0	2	2	2	2	1	45959	46173	46546	46844	47081	47397	171	169	169	169	169	170
H8_TINNITUS	60_70	UKBB	K11_OTHDISSTOMDUOD	1.21210594404754	1.76208396598553	2.08741541536129	-13.6236452529285	-13.6129113172613	-13.6081224460988	1.01074893418751	0.593618265531698	0.593586752869364	1840.81420564448	1937.33337078717	3364.57618321052	0.23044410195984	0.00299374990191685	0.000437089109825736	0.994095005924386	0.994393612088892	0.996772942383235	2696	46384	2156	1803	1304	863	559	213	7	6	3	0	0	0	46750	47103	47602	48043	48347	48693	167	168	171	174	174	174
H8_TINNITUS	60_70	UKBB	K11_OTHENTERCOL	2.15312159904922	0.388603813028181	1.70786951501933	0.855443139451616	0.693285623441777	1.41939595742755	0.588707029165746	1.00543781697184	0.586516780095418	1.00528348984568	1.00451954041058	1.00473291444107	0.000254812757360509	0.699124858427862	0.0035925467619493	0.394798701066031	0.490089557694963	0.157741091496695	2931	63449	2107	1812	1446	1103	854	533	7	4	4	2	2	1	63960	64255	64621	64964	65213	65534	306	309	309	311	311	312
H8_TINNITUS	60_70	UKBB	K11_OTHFUNC	1.85611686024668	0.269027808445747	2.02177714351953	1.03549409558664	1.10114835445227	-12.5677238205711	0.595651004736975	1.00830594967252	0.516700669686897	1.00839024983037	1.00764846612941	1343.11802821424	0.00183250971202914	0.789614157726835	9.12095930510124e-05	0.30447775947902	0.274485931673057	0.992534203053514	4042	44939	3199	2384	1645	1122	776	424	8	5	6	2	1	0	45601	46416	47155	47678	48024	48376	173	176	175	179	180	181
H8_TINNITUS	60_70	UKBB	K11_OTHGASTR	1.09772871969918	1.7243459109408	1.81996188869939	2.17985669101463	2.09249352535416	-12.5248687764418	0.720270951670202	0.39952960919893	0.428164832368922	0.427776771076595	0.46326522558915	1146.11250253775	0.127496299224975	1.58924985213543e-05	2.13188722908055e-05	3.47306658119939e-07	6.27701770138653e-06	0.991280785703409	6186	48097	4672	4079	3208	2302	1553	645	22	21	17	11	5	0	49404	49997	50868	51774	52523	53431	185	186	190	196	202	207
H8_TINNITUS	60_70	UKBB	K11_OTHILEUS	-13.5414488169253	-13.5493419196507	-13.553768435039	-13.5383746657532	-13.5556355852841	4.17057034272828	3044.39751669152	2420.3399242799	2959.03304794833	3766.73239232897	4212.03992811542	1.00851726868268	0.99645102938903	0.995533373576138	0.996345324778588	0.997132252641856	0.997432167344289	3.54416416929154e-05	827	41532	701	455	312	193	124	40	0	0	0	1	1	1	41513	41759	41902	42021	42090	42174	145	145	145	144	144	144
H8_TINNITUS	60_70	UKBB	K11_OTHINFLIV	-11.2252240227538	-11.233240774089	3.44145654715732	-11.2573337924509	-11.2407143242887	-11.2414845029569	1639.69201035939	1269.28202069635	1.00549607719689	1840.84198148426	1995.26799118965	2759.33982074689	0.994537777263476	0.992938754164836	0.000620149151304179	0.995120712730559	0.99550499230729	0.996749446354254	227	64309	175	140	92	67	43	20	1	1	1	0	0	0	64065	64100	64148	64173	64197	64220	295	295	295	296	296	296
H8_TINNITUS	60_70	UKBB	K11_OTHINT	1.49962332954531	1.61550988172355	0.833413106841168	0.44596844791659	1.99711326741369	2.52825036533427	0.598878452915967	0.429761997332169	0.7196332877539	1.01042881798891	0.51517688491554	0.718603662178564	0.0122779673533904	0.000170539062842976	0.246819943464312	0.658948394643093	0.000105944401072554	0.000434350444193708	5699	44166	4394	3818	2816	2119	1300	506	11	8	6	4	6	2	45295	45871	46873	47570	48389	49183	165	168	170	172	170	174
H8_TINNITUS	60_70	UKBB	K11_OTHPERITON	1.86745587447951	1.28423595854958	1.61847916364877	-12.5138084149261	-12.5222894199424	-12.531472180503	1.00637661545722	1.00530377578156	1.00540062922072	1465.6551330789	1705.19089629422	2959.79527579967	0.0635072732929428	0.201439684040949	0.107444733256317	0.993187719950007	0.994140684416705	0.996621848008788	1193	66081	936	803	576	381	216	77	3	2	1	0	0	0	66023	66156	66383	66578	66743	66882	312	313	314	315	315	315
H8_TINNITUS	60_70	UKBB	K11_PANCOTH	-12.1686928192609	2.60080910215819	-12.1704833640481	-12.1679246660231	-12.1655974621657	-12.1615681717214	1924.96830845702	1.00604801766326	2046.01946974832	2433.71485081519	3478.84587533936	4812.38892426184	0.994956203996837	0.00973298866388857	0.9952539144167	0.996010806780937	0.997209786535058	0.997983638208877	376	60076	329	217	138	83	34	19	1	1	0	0	0	0	59854	59966	60045	60100	60149	60164	268	268	269	269	269	269
H8_TINNITUS	60_70	UKBB	K11_PERITON	1.75343038790928	1.87409748507954	-12.5405361013102	-12.5372058401931	-12.544461460601	-12.5511595988762	1.00621394877551	0.714496431000661	1123.06283996296	1398.67105559275	1612.50976879737	2702.98442841887	0.0814031694161181	0.00871688161895554	0.991090710286549	0.992848133246332	0.993792948508142	0.996295080218994	1362	66238	1080	887	632	416	236	95	3	2	0	0	0	0	66203	66396	66651	66867	67047	67188	314	315	317	317	317	317
H8_TINNITUS	60_70	UKBB	K11_PERITONITIS	-11.157508172082	3.14450139813338	-11.1719424948608	-11.1764106494041	-11.189026482981	-11.1795962873037	1622.55303516498	1.00554883928541	1561.89474252329	1866.81764583266	2019.60709393209	3059.63826502846	0.994513379128694	0.00176510236725726	0.994292928851979	0.995223190518155	0.995579582861379	0.997084620254893	236	65394	201	128	79	50	32	20	1	1	0	0	0	0	65118	65191	65240	65269	65287	65299	310	310	311	311	311	311
H8_TINNITUS	60_70	UKBB	K11_POSTOPDIS	2.86504239004733	-12.1593431354882	-12.1591652831126	-12.1564902633519	-12.1571118928418	-12.1550486475587	1.00623196299343	1414.79028558288	1728.95399599182	2039.07558591305	2256.03005546651	4009.14994400236	0.00440920481851874	0.99314270615118	0.994388786339254	0.995243227615256	0.995700445162577	0.997580955831191	415	62478	333	256	174	121	79	35	1	0	0	0	0	0	62271	62348	62430	62483	62525	62569	288	289	289	289	289	289
H8_TINNITUS	60_70	UKBB	K11_PULPITIS_1	2.65114168413195	1.91372497464774	-12.1778381944868	2.13414366035353	1.98197606997266	-12.1756033809361	1.0069143303079	1.00564461229575	1207.57949607073	1.00586196822799	1.00492597400658	1665.28673980402	0.00846501246665301	0.0570427150642394	0.991953867697165	0.0338624104732085	0.0485798461365476	0.99416638638165	716	66282	432	409	370	330	283	163	2	1	1	2	1	0	66241	66264	66303	66343	66390	66510	323	324	324	323	324	325
H8_TINNITUS	60_70	UKBB	K11_PULPITIS_2	1.95824301631477	1.92203893032341	-12.5473929064279	1.55026890688401	1.39692545280812	-12.538353704204	1.00674109512967	0.714794329480378	1064.80777089172	1.00593568634665	1.00487857292739	1483.65861981261	0.0517592491958638	0.00716793418077568	0.990598172114177	0.123287268164422	0.164485295274864	0.993257182194627	1388	65884	853	798	717	622	510	291	3	2	1	2	1	0	66093	66148	66229	66324	66436	66655	323	324	325	324	325	326
H8_TINNITUS	60_70	UKBB	K11_PULPITIS_2_ONLYAVO	-12.5146774577239	1.8028446217861	-12.5160193165028	-12.5188241418195	-12.5140055864657	-12.5073954572196	1829.09187368897	1.00525166168689	1435.06035084116	1566.82030793863	1467.56138883845	2098.74033615034	0.994540902967162	0.0729048086449021	0.993041259925397	0.993625005895607	0.993196461198474	0.995245053192668	794	66742	506	463	411	342	261	143	1	1	0	0	0	0	66701	66744	66796	66865	66946	67064	328	328	329	329	329	329
H8_TINNITUS	60_70	UKBB	K11_PULPITIS_4	2.65114168413195	1.91372497464774	-12.1778381944868	2.13414366035353	1.98197606997266	-12.1756033809361	1.0069143303079	1.00564461229575	1207.57949607073	1.00586196822799	1.00492597400658	1665.28673980402	0.00846501246665301	0.0570427150642394	0.991953867697165	0.0338624104732085	0.0485798461365476	0.99416638638165	716	66282	432	409	370	330	283	163	2	1	1	2	1	0	66241	66264	66303	66343	66390	66510	323	324	324	323	324	325
H8_TINNITUS	60_70	UKBB	K11_PULP_PERIAPICAL	2.63019294975446	1.89982287571299	-12.1774701855036	2.12308201026444	1.96737914512026	-12.1755674936227	1.00727696677554	1.00597960111256	1199.19807063263	1.00622418199132	1.00520630336384	1657.34838699763	0.00902273807168947	0.0589548050981551	0.991897878502401	0.0348627229885157	0.0503252018697776	0.994138462368131	716	62525	432	409	370	330	283	163	2	1	1	2	1	0	62507	62530	62569	62609	62656	62776	300	301	301	300	301	302
H8_TINNITUS	60_70	UKBB	K11_PULP_PERIAPICAL_INCLAVO	2.65114168413195	1.91372497464774	-12.1778381944868	2.13414366035353	1.98197606997266	-12.1756033809361	1.0069143303079	1.00564461229575	1207.57949607073	1.00586196822799	1.00492597400658	1665.28673980402	0.00846501246665301	0.0570427150642394	0.991953867697165	0.0338624104732085	0.0485798461365476	0.99416638638165	716	66282	432	409	370	330	283	163	2	1	1	2	1	0	66241	66264	66303	66343	66390	66510	323	324	324	323	324	325
H8_TINNITUS	60_70	UKBB	K11_REFLUX	0.879648472129337	1.32497362329321	1.57599389501782	0.830679950614018	1.58617536461928	-12.4190495158285	0.719912372110204	0.426844760703991	0.42666721456929	0.717879217576414	0.513419772291726	895.942446049987	0.221751988991255	0.0019085155357557	0.000220987619791076	0.247219040066295	0.00200539751276781	0.988940527816134	7512	48967	5583	4944	3891	2796	1913	838	15	15	11	6	4	0	50681	51320	52373	53468	54351	55426	200	200	204	209	211	215
H8_TINNITUS	60_70	UKBB	K11_SALIVARY	-13.0109472875837	-13.010009483324	-13.0091478987461	-13.0117635056907	-13.0100506558	-13.0067306437269	3323.42238916338	2279.00813998512	2511.7514810009	2859.44524689352	2703.94143341423	3632.93007481427	0.996876350271375	0.995445198663327	0.995867524343285	0.996369278484182	0.996160982492912	0.997143394675154	340	62453	233	216	182	151	115	72	0	0	0	0	0	0	62261	62278	62312	62343	62379	62422	299	299	299	299	299	299
H8_TINNITUS	60_70	UKBB	K11_STOMATITIS	-12.0039526034708	-12.005219168551	-12.0067394170975	-12.0081578564147	-12.0067920061086	-12.0052616672854	2008.91342344266	1606.41589067704	1974.84156542067	2310.21317838247	2842.01252825163	4408.42258695154	0.995232392125942	0.994037229140162	0.995149011872897	0.995852728785466	0.996629147347851	0.997827159056511	326	62516	260	192	130	90	53	22	0	0	0	0	0	0	62281	62349	62411	62451	62488	62519	301	301	301	301	301	301
H8_TINNITUS	60_70	UKBB	K11_STRICTURE	-13.2010538810146	-13.2014247420141	1.66799992222086	-13.2054222288722	2.37312548889608	3.34029890755592	1818.41236936455	1424.00292877325	1.00484768624355	2075.68972755143	1.00474681458208	1.00423253785299	0.994207680976331	0.992603201937202	0.0969239098433467	0.994923937185682	0.0181808631038215	0.00088032241685023	1260	66421	1036	736	508	336	202	87	1	1	2	2	2	1	66322	66622	66850	67022	67156	67271	322	322	321	321	321	322
H8_TINNITUS	60_70	UKBB	K11_TONGUE	2.78818348976896	-12.1724276827078	2.22792057616833	-12.1745798659705	-12.1754681649608	-12.1703876396693	1.00688468773761	1256.71648894946	1.00533187394396	1534.0379965601	1574.19162058329	2379.01963927146	0.00562081065457417	0.992271892394012	0.0266843402583634	0.993667818293529	0.993828882655515	0.995918267389885	497	62528	355	323	273	210	151	78	2	1	1	0	0	0	62367	62399	62449	62512	62571	62644	301	302	302	303	303	303
H8_TINNITUS	60_70	UKBB	K11_ULCER	-12.1608641162537	2.39825223011679	-12.1532528173603	2.91907284747566	-12.1581245369745	-12.1599457931302	1991.36373154059	1.00555312980682	1651.59949586867	1.00540827892414	1985.49764531165	3431.77443485698	0.995127507214176	0.017078751286111	0.99412883976919	0.00369169483292079	0.99511421267364	0.99717282913245	413	62306	298	265	202	163	101	48	2	2	1	1	0	0	62122	62155	62218	62257	62319	62372	297	297	298	298	299	299
H8_TINNITUS	60_70	UKBB	K11_UMBHER	-12.5253309462341	1.68185282457926	1.97125274812841	-12.5236734628713	2.21440095543454	-12.512404841705	1753.47993179986	1.00877231139831	1.0087733566816	1598.75130768976	1.00765193618631	2463.92550900266	0.994300657217171	0.0954691989991951	0.0506883686450853	0.993749907530837	0.0279786807160257	0.995948168199223	933	50311	658	595	467	368	280	122	2	3	2	1	1	0	50381	50444	50572	50671	50759	50917	203	202	203	204	204	205
H8_TINNITUS	60_70	UKBB	K11_VASCINT	-13.1865806047747	-13.1828712956526	3.00066760365294	-13.1746461342767	-13.1666391221532	-13.1520425330816	3363.09319607506	2523.06597443541	1.00969174423709	3860.07722515093	4867.25742436351	10581.5438348257	0.99687152823257	0.995831119074236	0.0029599675874073	0.997276783410575	0.997841608868306	0.999008291309655	374	41242	327	251	147	103	52	22	1	1	1	0	0	0	41145	41221	41325	41369	41420	41450	143	143	143	144	144	144
H8_TINNITUS	60_70	UKBB	K11_VENTHER	3.03742416199333	2.43790649012981	1.9086194723762	-13.1521352284652	-13.1589783913162	-13.1722933142365	0.719606883235469	0.717957362059266	1.00731624724165	2278.15570976658	2215.89361470891	3413.64555482552	2.43275665182914e-05	0.000684747055498249	0.0581246073984184	0.995393718127589	0.995261828494508	0.996921196645831	869	50346	646	554	445	328	231	111	5	3	1	0	0	0	50360	50452	50561	50678	50775	50895	204	206	208	209	209	209
H8_TINNITUS	60_70	UKBB	K11_VOLVU	-12.2804906396018	-12.2755758221868	3.40046249866753	-12.3038071046465	-12.2834472872516	-12.2410583582755	3140.50338461284	2263.20597280041	1.00992038763823	3110.97407597157	4014.6172749101	5730.74005802191	0.996879994157178	0.995672314178854	0.000759741680618757	0.996844399247436	0.997558731759236	0.99829569236331	216	40845	168	137	96	67	38	28	1	1	1	0	0	0	40750	40781	40822	40851	40880	40890	142	142	142	143	143	143
H8_TINNITUS	60_70	UKBB	KNEE_ARTHROSIS	1.54741117312428	0.884877898931052	-14.4688914626665	0.985200823402867	0.373043225796054	1.4056803803129	0.595423637642909	0.591697130359176	1398.34865751455	0.718508346413802	1.00707681412177	1.00704189248938	0.00935391748735824	0.134786273951029	0.991744334252435	0.170320348122944	0.71106821869169	0.162759384468645	5889	49720	4496	4025	3231	2410	1639	687	7	4	3	3	2	1	50928	51399	52193	53014	53785	54737	178	181	182	182	183	184
H8_TINNITUS	60_70	UKBB	KRA_PSY_ALCOH	-11.9879031284761	-11.9909108992515	-11.9854403201641	-11.9882156778304	-11.9885007284694	-11.988352377327	2123.15637266	1418.16079335816	1666.03466972465	1848.27765552877	1834.07724315127	3146.47756391386	0.995494956413151	0.993253763095658	0.994260074250656	0.994824833214688	0.994784640854837	0.996959997986901	350	66976	247	228	182	135	98	47	0	0	0	0	0	0	66751	66770	66816	66863	66900	66951	328	328	328	328	328	328
H8_TINNITUS	60_70	UKBB	KRA_PSY_ALCOH_EXMORE	-13.0211731218662	-13.0163699237778	-13.0219337492457	-13.0184054049931	-13.0184919064808	-13.0164087614167	4071.54812574801	2660.22096936174	3144.88634982002	3516.71102802306	3483.97021358277	5950.71888982267	0.99744829854233	0.996095993799264	0.996696233489861	0.997046342200953	0.997018565347043	0.998254734680237	350	51802	247	228	182	135	98	47	0	0	0	0	0	0	51695	51714	51760	51807	51844	51895	210	210	210	210	210	210
H8_TINNITUS	60_70	UKBB	KRA_PSY_ANXIETY	2.32212544393612	0.149624551344887	1.56519163775752	1.63470744938867	1.09940206727552	2.04954192889143	0.462422427136038	1.00571576871041	0.587128203654063	0.715144561931797	1.00521360230559	1.00532802934004	5.12283979880974e-07	0.881731815402678	0.00767955374337577	0.0222635057467834	0.274086595921421	0.0414819967510748	3982	65429	3011	2535	1884	1215	787	361	10	6	7	4	2	1	66088	66564	67215	67884	68312	68738	302	306	305	308	310	311
H8_TINNITUS	60_70	UKBB	KRA_PSY_ANXIETY_EXMORE	2.33936485980493	0.184408779278026	1.59743570016893	1.66539179141965	1.14123945096501	2.08462459173843	0.465751531045129	1.00713727002794	0.589537894089876	0.71711534679461	1.00658165305724	1.00668841518854	5.09303603024393e-07	0.854718040394832	0.00673561891721904	0.0202141748949684	0.256887965978831	0.0383798843275722	3982	54437	3011	2535	1884	1215	787	361	10	6	7	4	2	1	55156	55632	56283	56952	57380	57806	242	246	245	248	250	251
H8_TINNITUS	60_70	UKBB	KRA_PSY_ANYMENTAL	1.73454148187437	1.2746650641998	1.37052640540315	1.26132127706704	1.85600756194831	1.66756967796175	0.426495091207576	0.394606759323831	0.42389323496891	0.513079453516625	0.393582686125045	0.71546952622461	4.76289749308013e-05	0.00123696731521041	0.00122417089312531	0.013958282654711	2.40912141451007e-06	0.0197673513148877	9503	58065	6681	5767	4667	3544	2631	1255	22	20	15	12	9	2	60607	61521	62621	63744	64657	66033	258	260	265	268	271	278
H8_TINNITUS	60_70	UKBB	KRA_PSY_ANYMENTAL_SUICID_PREG_NERV	3.76380486945014	-11.2063405989011	-11.2093708335569	-11.2079696955309	3.24190692830508	-11.2079501043386	1.00741340501113	1336.44327250754	1382.28361433339	1510.11119670947	1.00592918266009	1774.76030001598	0.000186890729447575	0.993309658889528	0.993529775071244	0.994078195104744	0.00126944878858708	0.994961240171126	273	66957	156	136	125	114	86	67	1	0	0	1	1	0	66745	66765	66776	66787	66815	66834	328	329	329	328	328	329
H8_TINNITUS	60_70	UKBB	KRA_PSY_ANYMENTAL_SUICID_PREG_NERV_EXMORE	3.98562740296033	-12.2212898340815	-12.2184217627949	-12.2212448729146	3.45820224059676	-12.2197339987447	1.01110734264312	2453.92117252007	2572.05422749172	2795.85785119677	1.0097700131171	3264.69750430593	8.08575653670874e-05	0.99602630342388	0.996209701447598	0.996512300673404	0.000615382463326796	0.997013532091157	273	51763	156	136	125	114	86	67	1	0	0	1	1	0	51665	51685	51696	51707	51735	51754	214	215	215	214	214	215
H8_TINNITUS	60_70	UKBB	KRA_PSY_DEMENTIA	-12.1647109172078	-12.1654042686435	3.03923116437828	-12.1566396298028	-12.1595962673407	NA	1566.50028604798	1328.70564862847	1.0049203330408	2892.06964275138	4188.75794918057	0	0.99380406274837	0.992694805928149	0.00249167705261843	0.99664615043669	0.997683814481811	NA	428	66949	416	252	118	56	21	0	0	1	1	0	0	0	66633	66797	66931	66993	67028	67049	328	327	327	328	328	328
H8_TINNITUS	60_70	UKBB	KRA_PSY_DEMENTIA_EXMORE	-12.2021922411898	-12.198590000898	3.27976379498871	-12.2024274294076	-12.1993971718889	NA	1790.12117978413	1513.89340381267	1.00776260728512	3339.57970549663	4734.61123758772	0	0.994561337235973	0.993570907120773	0.00113592005535346	0.997084631107921	0.997944139572263	NA	428	53844	416	252	118	56	21	0	0	1	1	0	0	0	53636	53800	53934	53996	54031	54052	220	219	219	220	220	220
H8_TINNITUS	60_70	UKBB	KRA_PSY_MOOD	1.09444161716717	1.82827333490209	0.688044638734804	0.913992919466945	2.27598593871165	1.65230782916908	1.0074251789284	0.51259534453144	1.00652073196061	1.00680825532275	0.511898054706573	1.00533304677241	0.277313078677781	0.000361506222991716	0.494235901108935	0.36397739791129	8.74146507093594e-06	0.100270690214772	3360	61516	2204	1930	1645	1312	998	524	7	7	4	5	5	1	62378	62652	62937	63270	63584	64058	287	287	290	289	289	293
H8_TINNITUS	60_70	UKBB	KRA_PSY_MOOD_EXMORE	1.27124136135397	1.99716752611271	0.866759685747197	1.08605628489522	2.45378463521956	1.82540340858076	1.00942083436922	0.516315114484342	1.00831406781962	1.00877128986547	0.515585471096195	1.00703065993647	0.207894200358723	0.000109678817927021	0.390002513184093	0.281653193932666	1.94342612466885e-06	0.0698843981713044	3360	53549	2204	1930	1645	1312	998	524	7	7	4	5	5	1	54473	54747	55032	55365	55679	56153	225	225	228	227	227	231
H8_TINNITUS	60_70	UKBB	KRA_PSY_SCHIZODEL	-11.211733798362	-11.2166900222313	3.6401280938891	-11.2166753346638	-11.2156689628308	-11.2123807277021	1888.86696953151	1471.02525887881	1.00629524324866	1958.14992735986	1824.85534550362	2771.64367008614	0.995264030282448	0.993916122776201	0.000297627864342533	0.995429582277946	0.995096185137028	0.996772254251837	184	66995	135	102	80	66	45	24	1	1	1	0	0	0	66717	66750	66772	66786	66807	66828	326	326	326	327	327	327
H8_TINNITUS	60_70	UKBB	KRA_PSY_SCHIZODEL_EXMORE	-11.5717487265677	-11.5662031622246	3.90746702571581	-11.5649563277932	-11.5608875632217	-11.5707941906233	2534.1902694884	1968.15719454529	1.01021218153317	2630.00905823908	2461.40868276147	3721.62434454337	0.996356671526882	0.99531112563666	0.000109746670648697	0.996491468219907	0.99625246313408	0.997519324275439	184	51787	135	102	80	66	45	24	1	1	1	0	0	0	51625	51658	51680	51694	51715	51736	210	210	210	211	211	211
H8_TINNITUS	60_70	UKBB	KRA_PSY_SUBSTANCE	1.84124496319971	1.16882107020877	1.11060256983081	0.974204359632309	1.47758475146858	-11.4574305344405	0.512928655628297	0.510969194834582	0.586861609055993	0.714907703657238	0.586352297954062	767.193249589056	0.00033109596611276	0.0221690474393584	0.058431884810729	0.172977240204719	0.0117367935226765	0.98808466167761	5631	64848	3886	3482	2883	2227	1623	712	13	10	6	4	3	0	66274	66678	67277	67933	68537	69448	306	309	313	315	316	319
H8_TINNITUS	60_70	UKBB	KRA_PSY_SUBSTANCE_EXMORE	1.95510904433282	1.29545428346497	1.23609426114629	1.09651633599842	1.60956993492589	-12.46664054417	0.517160092962404	0.514749756720834	0.59018144672021	0.71761973579139	0.589652035097249	1350.64011842199	0.000156531574699531	0.0118470376832524	0.0362216121848088	0.126514828475767	0.00633930356394128	0.99263549287381	5631	54102	3886	3482	2883	2227	1623	712	13	10	6	4	3	0	55608	56012	56611	57267	57871	58782	226	229	233	235	236	239
H8_TINNITUS	60_70	UKBB	L12_ABSCESS_CUT	-13.0010489162364	-13.0060297528575	-13.0065202252236	-13.0035238563428	-12.9939258849363	-12.9833432831921	3003.82531063013	2144.44613246806	2413.86916713117	2739.55223743269	2645.09251318208	3790.16090195656	0.996546635458262	0.995160873215459	0.9957008227278	0.996212785498329	0.996080435335611	0.997266820812741	469	59717	322	296	246	172	135	75	0	0	0	0	0	0	59584	59610	59660	59734	59771	59831	280	280	280	280	280	280
H8_TINNITUS	60_70	UKBB	L12_ACNE	-11.0115792912534	-11.0107627366656	-11.0070185788998	-11.0121101656032	-11.0118388450358	-11.0130599068068	2735.24263379303	1693.98178963065	1931.85984970284	2103.71198413287	1805.91492499742	2309.70812095351	0.996787873490481	0.994813842874536	0.995453975261501	0.995823405188902	0.995134808604651	0.996195572466177	101	61920	55	56	47	47	44	34	0	0	0	0	0	0	61674	61673	61682	61682	61685	61695	292	292	292	292	292	292
H8_TINNITUS	60_70	UKBB	L12_ACTINKERA	-12.2028074102124	1.69439240691685	-12.1990285814546	3.24946230500689	-12.1995616581034	-12.2030126067968	1354.8827544201	1.00524186113553	1255.64229914794	0.71459291652375	2018.11095248417	3678.19803041607	0.992813916947473	0.0918811666919441	0.992248378817407	5.43407066414867e-06	0.995176785200666	0.997352894702193	655	63661	563	463	312	189	92	42	1	1	1	2	0	0	63446	63546	63697	63820	63917	63967	306	306	306	305	307	307
H8_TINNITUS	60_70	UKBB	L12_ATOPIC	-13.5196158953154	-13.5187821491425	1.77325448473735	-13.5231090409911	-13.5222257944627	-13.5238297744423	2950.871960651	1982.01195538016	1.00608933999907	2132.42528831464	1999.18654583889	2915.77664974466	0.996344451675091	0.994557881503295	0.0779811613022131	0.994940123972756	0.994603258537873	0.996299299436139	808	61016	520	512	463	433	341	182	1	1	1	0	0	0	61014	61022	61071	61101	61193	61352	289	289	289	290	290	290
H8_TINNITUS	60_70	UKBB	L12_ATROPHICSKIN	-13.202628442131	-13.1997221988839	1.99374439899225	2.34727695276171	-13.1995266412219	-13.2132620036519	2585.01039140427	1852.68985119327	1.00696946684736	1.00709871204236	2449.51740895233	4007.27395262923	0.995924918664422	0.994315419041528	0.0477096826091843	0.0197675084285903	0.995700521453714	0.997369124554157	683	55568	485	437	372	274	187	99	1	2	2	1	0	0	55514	55562	55627	55725	55812	55900	251	250	250	251	252	252
H8_TINNITUS	60_70	UKBB	L12_CELLULITIS	1.5916090018466	0.884542808288061	-13.4850006007255	0.607193240620367	1.26605243340846	1.51205526139195	0.716933848071719	0.715104512096882	1019.91155602036	1.00563156647935	0.714029972616432	1.00488002455084	0.0264172660598804	0.216108614482085	0.9894508889114	0.545981313503326	0.0762107716137695	0.132398077729814	3582	61324	2553	2291	1874	1519	1163	559	5	4	3	3	3	1	62063	62325	62742	63097	63453	64057	285	286	287	287	287	289
H8_TINNITUS	60_70	UKBB	L12_CORNSANDCALLOS	-12.1597804191739	2.44102663238668	-12.1586985598324	2.63033049640217	2.65810618630951	-12.1633360511791	2069.38718880621	1.0072291245744	1517.84722470386	1.00648070427613	1.00553729406519	2966.28281832242	0.995311633666203	0.015371465488735	0.993608622823132	0.00896479234877514	0.00820613951359742	0.996728258416169	387	55319	274	250	225	192	138	64	1	2	2	2	1	0	55181	55205	55230	55263	55317	55391	250	249	249	249	250	251
H8_TINNITUS	60_70	UKBB	L12_DECUBITANSULCERANDPRESSURE	-11.9937619048836	-11.9949628559961	-11.991548018592	-11.9951262061667	-11.9995340065653	-11.9849507429759	1804.54583199357	1624.15660856336	1978.96770062537	2408.8714558674	2872.75310275885	6380.2021167016	0.9946969665029	0.994107397883704	0.995165250817344	0.996026900302659	0.996667233577953	0.998501207115212	537	56267	492	219	140	85	43	14	0	0	0	0	0	0	56059	56332	56411	56466	56508	56537	253	253	253	253	253	253
H8_TINNITUS	60_70	UKBB	L12_DERMATITISECZEMA	2.06882408923964	0.252947365230595	1.10645459088368	-13.5981215117818	-13.5933356839095	-13.5983920587059	0.588941632150871	1.00548508147891	0.714781792135695	1175.11625806041	1163.40258120096	1717.12328254754	0.00044343966363427	0.801375384379335	0.121631601267524	0.990767305786053	0.990677632941467	0.993681389229612	3242	62317	2253	2046	1735	1463	1091	605	6	3	2	0	0	0	63003	63210	63521	63793	64165	64651	297	300	301	303	303	303
H8_TINNITUS	60_70	UKBB	L12_DERMATITISNAS	2.44966447810027	-13.1734611164085	-13.1729987796028	-13.1753042630754	-13.1784390494998	-13.1660292156736	1.00679182833341	1884.89824239854	2272.15594221423	2942.93263154737	2989.22345116696	5021.03686581963	0.0149685527239891	0.994423669441107	0.995374228823418	0.996427938367874	0.996482417870917	0.997907810740954	669	61453	530	427	304	177	120	51	1	0	0	0	0	0	61296	61399	61522	61649	61706	61775	295	296	296	296	296	296
H8_TINNITUS	60_70	UKBB	L12_DERM_NAS	2.46307543188983	-13.1723604250523	-13.1718589327816	-13.1745814419626	-13.1774633989134	-13.1657864700046	1.00672786323055	1910.28499277462	2292.66497791361	2958.15571571994	3015.53626354546	5019.56391906745	0.0144204808842801	0.99449823467982	0.995416004882979	0.996446515536139	0.996513369359379	0.997907235393374	655	61434	518	415	299	173	118	51	1	0	0	0	0	0	61275	61378	61494	61620	61675	61742	295	296	296	296	296	296
H8_TINNITUS	60_70	UKBB	L12_DISORDSKINAPPENDIX	-13.4842318904753	1.14019337186202	1.21923929623369	-13.4885199863117	1.34663390004975	1.36691404361966	1543.26063339126	0.715869270889499	0.715230959601946	1220.22903517326	0.714259510050523	1.00480600540616	0.993028576435459	0.111218608746313	0.088254282620597	0.991180292912291	0.0593817057798034	0.173710947486184	2890	62847	1962	1862	1638	1319	1055	588	5	6	4	2	3	1	63473	63573	63797	64116	64380	64847	297	296	298	300	299	301
H8_TINNITUS	60_70	UKBB	L12_EPIDERMALTHICKOTH	-11.9966975764732	-12.0022928536806	-11.9947282166227	-11.9896778628407	-12.0018641837694	-12.0271656480677	2718.30331316787	2099.55209278504	2571.6134051418	3204.36474327045	2932.93934553443	5286.77134532269	0.996478704691278	0.995438840485796	0.996278455488483	0.997014585635363	0.996734990301777	0.998184850284505	166	55393	128	103	77	51	39	15	0	0	0	0	0	0	55184	55209	55235	55261	55273	55297	247	247	247	247	247	247
H8_TINNITUS	60_70	UKBB	L12_EPIDERMTHICKNAS	-11.9960147858131	-12.0024801481632	-11.9954301733012	-11.9877567250192	-11.9979210696317	-12.0226489457145	2811.74246327849	2122.91789150345	2620.0423011929	3241.62766473224	3020.13288494342	5585.64312483824	0.996595916561688	0.995488971749342	0.996347030315198	0.997049376054917	0.996830294835358	0.998282618786711	158	55386	121	99	75	50	37	14	0	0	0	0	0	0	55176	55198	55222	55247	55260	55283	247	247	247	247	247	247
H8_TINNITUS	60_70	UKBB	L12_ERYTHEMATOUSOTH	3.60797268695624	3.19567943436449	-11.2151033093018	-11.2158664301376	-11.2282057370965	-11.2441477126105	1.00772344053067	1.00585493617884	1601.34815419584	2076.91722785857	2236.89910315883	3553.1531819049	0.00034317329017512	0.0014876709800679	0.994412030511142	0.995691247082537	0.995995002917245	0.997475054852435	196	65505	157	130	85	47	33	12	2	1	0	0	0	0	65228	65255	65300	65338	65352	65373	314	315	316	316	316	316
H8_TINNITUS	60_70	UKBB	L12_ERYTH_NAS	3.60786754767018	3.19556725343765	-11.2150930249245	-11.2158552069917	-11.2281798650624	-11.2441023989057	1.0077235250591	1.00585498031194	1601.25715326071	2076.80166892581	2236.77423628879	3552.95354831425	0.000343310741658352	0.00148824390442159	0.994411718071264	0.995691011645802	0.995994788570796	0.997474923157142	195	65497	157	130	85	47	33	11	2	1	0	0	0	0	65219	65246	65291	65329	65343	65365	314	315	316	316	316	316
H8_TINNITUS	60_70	UKBB	L12_FOLLICULARCYST	-13.5437863850743	1.86823995625433	-13.5381769721924	-13.5388017689724	1.54459472335293	-13.5314348126951	2263.03082909706	0.715608870022606	1663.2402154131	1906.58358075658	1.00522267116189	2461.22980267841	0.995224849170104	0.00903571645569196	0.993505578442085	0.99433420583961	0.124398711142095	0.995613384609013	1368	62370	942	885	756	568	438	268	2	3	1	1	1	0	62500	62557	62686	62874	63004	63174	294	293	295	295	295	296
H8_TINNITUS	60_70	UKBB	L12_GRANULOMATOUSSKIN	-11.5741516631188	-11.5777294663304	-11.5778074081525	-11.5739210436387	4.00375473068929	-11.5795557937774	2404.44221736573	1651.59065684924	1878.44530921743	2247.61752115363	1.00983049646213	3949.67654707332	0.996159275034343	0.994406836891026	0.995082265506803	0.995891377420695	7.34639819786033e-05	0.997660786790215	165	55270	117	110	77	64	51	22	0	1	1	1	1	0	55070	55077	55110	55123	55136	55165	248	247	247	247	247	248
H8_TINNITUS	60_70	UKBB	L12_HYPERTROPHICSKIN	-12.2309956173974	2.41593832081368	-12.2246590087432	3.33329337095532	-12.2225451877526	3.19886142337328	2192.4400858838	1.00749350937931	1539.63499474819	0.717301946860841	1576.44072824165	1.00611502998635	0.995548853530899	0.0164862551784144	0.99366488535748	3.3681713400271e-06	0.99381386041364	0.00147570515350569	466	55312	279	272	247	223	181	109	3	3	2	3	1	1	55248	55255	55280	55304	55346	55418	248	248	249	248	250	250
H8_TINNITUS	60_70	UKBB	L12_IMPETIGO	-11.5669007179468	-11.5639948310471	3.98742127060118	-11.5650160915841	-11.5582926719559	-11.5720767969821	3517.33502257264	2108.48073168827	1.0065480741783	2599.42513255878	2445.28940756953	3126.47209222788	0.997376128573085	0.995624011857499	7.44862484371235e-05	0.996450169990494	0.996228606355122	0.997046779866148	100	59501	54	60	54	45	37	30	1	1	1	0	0	0	59268	59262	59268	59277	59285	59292	278	278	278	279	279	279
H8_TINNITUS	60_70	UKBB	L12_INFECT_SKIN	1.6432956412173	1.43974734663337	1.38395326113995	0.203243841509752	1.26520360216096	1.04673951939406	0.589289322806505	0.459712567648988	0.511093039719036	1.00554396092233	0.585650702081541	1.00488225941714	0.00529354490094451	0.00173713050722974	0.00677246253408603	0.839820350244129	0.0307464953549231	0.297572171824994	5025	61783	3494	3192	2688	2187	1691	857	11	11	8	4	4	1	63012	63314	63818	64319	64815	65649	291	291	294	298	298	301
H8_TINNITUS	60_70	UKBB	L12_INFECT_SKIN_NAS	1.78639460070459	2.42184865073398	2.28436997016816	-13.1770969684247	1.27345648633836	-13.1767007344979	1.00728403743357	0.511696753684737	0.587203131957661	1427.29147064799	1.00488434925229	2200.23242868424	0.0761497773729421	2.21251240400156e-06	0.000100138900702023	0.992633843129156	0.205059938513152	0.995221676084533	1564	60061	1078	990	834	706	553	282	7	8	4	1	1	0	60258	60346	60502	60630	60783	61054	282	281	285	288	288	289
H8_TINNITUS	60_70	UKBB	L12_INFECT_SKIN_OTHER	1.78639460070459	2.42184865073398	2.28436997016816	-13.1770969684247	1.27345648633836	-13.1767007344979	1.00728403743357	0.511696753684737	0.587203131957661	1427.29147064799	1.00488434925229	2200.23242868424	0.0761497773729421	2.21251240400156e-06	0.000100138900702023	0.992633843129156	0.205059938513152	0.995221676084533	1564	60061	1078	990	834	706	553	282	7	8	4	1	1	0	60258	60346	60502	60630	60783	61054	282	281	285	288	288	289
H8_TINNITUS	60_70	UKBB	L12_INTERNALSUBSTANCEDERM	-11.0026839023915	-11.002414363643	-11.004569250515	-11.0136054348319	-11.0107059588736	-10.9980360711953	1853.52005594272	1377.31521289019	1672.1662730366	1974.53065027825	2440.69937955087	5310.2933744106	0.995263703768437	0.993626322351187	0.994749139086387	0.995549554944974	0.996400522504924	0.998347519376362	143	60971	115	88	64	43	21	8	0	0	0	0	0	0	60709	60736	60760	60781	60803	60816	290	290	290	290	290	290
H8_TINNITUS	60_70	UKBB	L12_LICHENPLANUS	-13.0216710501552	-13.0197533094847	-13.0204898812153	-13.016706523129	-13.0119505162578	-13.0090738384874	3353.0610112622	2282.75921060929	2597.19176974597	2702.17535187044	2729.70203007917	4677.02428776607	0.99690140914944	0.995449277444047	0.995999985656003	0.996156508128292	0.996196656268297	0.997780698764136	322	64490	230	217	175	154	108	50	0	0	0	0	0	0	64268	64281	64323	64344	64390	64448	314	314	314	314	314	314
H8_TINNITUS	60_70	UKBB	L12_LICHENPLANUS_INCLAVO	-12.0245523718852	-12.0225554049138	-12.0235748446202	-12.0187351145071	-12.0135568219045	-12.0095311921741	2036.54744162463	1382.75371823583	1575.99952048474	1640.69108860946	1653.64017204624	2836.35564122251	0.995289012793311	0.993062762839168	0.993912858762197	0.994155220632184	0.994203486736127	0.996621653945672	322	66871	230	217	175	154	108	50	0	0	0	0	0	0	66636	66649	66691	66712	66758	66816	327	327	327	327	327	327
H8_TINNITUS	60_70	UKBB	L12_LICHSIMPANDPRURIGO	-12.0105983766442	-12.0163971198509	-12.0120047390347	-12.0145825979962	-12.0067615818157	-12.0172552723941	2841.11119711266	2004.09711891	2097.91611748821	2087.20263893143	2058.47876417456	2988.65097716274	0.996627009010733	0.995215980203576	0.995431590100878	0.99540715556761	0.995346099490247	0.996791744275034	195	60915	125	118	102	101	81	44	0	0	0	0	0	0	60696	60703	60719	60720	60740	60777	289	289	289	289	289	289
H8_TINNITUS	60_70	UKBB	L12_NAILDIS	-13.1781919832792	-13.1789322635793	1.62514283343369	-13.1810252781172	-13.1795094665886	2.57878925257395	2321.90148621538	1601.98672678169	1.00594267940428	1799.68192662157	1684.22570910229	1.00503008688375	0.995471547981329	0.993436182835335	0.106193332768518	0.994156277070511	0.993756407027163	0.0102913641947111	924	62141	635	609	541	451	368	185	1	1	1	0	1	1	62136	62162	62230	62320	62403	62586	293	293	293	294	293	293
H8_TINNITUS	60_70	UKBB	L12_NONIONRADISKIN	-13.477554384539	1.3782799501791	1.16909733123309	0.815243013757756	0.875132219941433	-13.484108387337	1377.58714528329	0.586257286699578	0.714148389200285	1.00505336466997	1.00438745979707	2139.13091639046	0.99219406115049	0.0187239720621103	0.101619814738092	0.417282976203624	0.38358524748775	0.994970531926257	2615	64267	2039	1851	1466	1094	761	321	4	5	2	2	1	0	64530	64718	65103	65475	65808	66248	309	308	311	311	312	313
H8_TINNITUS	60_70	UKBB	L12_OTHERCONTACT	3.61833455367162	-12.2186205258641	2.99612431040355	-12.2255444890583	-12.2296064709313	3.71363356463982	1.00839775429564	1870.00093649797	1.00664687618859	2106.64740286253	2073.05362583735	1.00613657046131	0.000332966641370983	0.994786644695164	0.00291710359893978	0.995369648271932	0.995293051048947	0.0002233885562281	276	61113	186	165	147	126	93	51	2	1	1	0	1	1	60911	60932	60950	60971	61004	61046	290	291	291	292	291	291
H8_TINNITUS	60_70	UKBB	L12_OTHERDISSKINANDSUBCUTIS	1.88241146795253	-13.5578471457752	-13.5603833920176	-13.5676896153459	2.05971132774941	-13.5583735338564	1.00818438200179	1733.23099020711	2067.8263031268	2482.63510962856	1.00555528283763	3912.5807033797	0.0618834133726665	0.993758773839708	0.994767673192799	0.995639554060315	0.0405274537937501	0.997235074217995	1159	56464	945	781	540	370	226	110	2	1	1	1	1	0	56425	56589	56830	57000	57144	57260	251	252	252	252	252	253
H8_TINNITUS	60_70	UKBB	L12_OTHERMELANIN	-12.0129785982009	-12.0085644347251	-12.013975095433	-12.0011714646423	-11.9781376398374	-12.0382927738015	3348.41455711971	2473.81204747092	2788.95856147036	3616.36620718436	3221.86879512409	5310.72113433174	0.997137466276225	0.996126863986987	0.996562969515177	0.997352167535357	0.997033662857912	0.998191364322486	118	55273	93	79	58	39	29	19	0	0	0	0	0	0	55050	55064	55085	55104	55114	55124	248	248	248	248	248	248
H8_TINNITUS	60_70	UKBB	L12_OTHERSKINSUBCUTIS	0.129738335689656	1.08169462160535	0.722652830755799	1.9342837701728	1.42978046503156	0.78399358238038	1.0071695569021	0.460699605654683	0.587507758215704	0.369798834100533	0.458378296546864	1.00503804454384	0.897504201739739	0.0188776071142074	0.218685448413138	1.68926174949074e-07	0.00181333582206734	0.435353447986613	7173	59296	5251	4607	3847	3089	2278	1095	13	16	14	14	6	1	60928	61572	62332	63090	63901	65084	277	274	276	276	284	289
H8_TINNITUS	60_70	UKBB	L12_OTHPIGMENTATION	-13.1888770692336	-13.1862543130356	-13.1961716138952	2.44363197123652	-13.1974836632262	-13.2197558312105	3099.52664688775	2153.13458192932	2288.11708739383	1.00747282026275	2266.86483059371	4059.5156401771	0.996604910739247	0.995113615724515	0.995398415892899	0.0152870379331867	0.995354813913452	0.997401704693988	521	55388	359	335	293	253	207	98	0	1	1	1	0	0	55300	55324	55366	55406	55452	55561	250	249	249	249	250	250
H8_TINNITUS	60_70	UKBB	L12_PAPULOSQUAMOUS	-13.5147525683214	-13.5131354769744	1.37229895867068	-13.5139790026092	-13.5135619580683	-13.5141483495588	2251.19408392827	1568.69416425332	1.00527469757559	1845.4721412247	1896.44611497977	2980.53666610959	0.995210031990276	0.993126901937872	0.172222100657024	0.994157322348481	0.994314538590581	0.996382298027949	1238	64918	872	811	676	548	404	195	1	1	1	0	0	0	64966	65027	65162	65290	65434	65643	317	317	317	318	318	318
H8_TINNITUS	60_70	UKBB	L12_PRURITUS	-13.1904439492648	1.2677175139184	-13.1873080300217	-13.1882724776248	-13.1884357207326	2.26953028955766	1991.3067495628	1.00600369878877	1415.76610085978	1537.49550750292	1520.92392195912	1.00508967476607	0.994714840084018	0.207614555854563	0.992568124550733	0.993156019055997	0.99308136507031	0.0239433145865963	1159	61227	805	747	680	563	433	227	1	1	0	0	1	1	61289	61347	61414	61531	61661	61867	291	291	292	292	291	291
H8_TINNITUS	60_70	UKBB	L12_PSORIASIS	-13.5168432487051	-13.5146950644654	1.74265118531042	-13.5152564471222	-13.5150483632756	-13.5158407373665	2718.43216164934	1924.02846392852	1.00540317586187	2248.33424942602	2378.73449869198	3756.27064092518	0.99603269993238	0.994395572587878	0.0830448591374724	0.9952037605114	0.995466753259971	0.997129052080874	862	64787	623	572	477	371	264	124	1	1	1	0	0	0	64711	64762	64857	64963	65070	65210	314	314	314	315	315	315
H8_TINNITUS	60_70	UKBB	L12_PSORI_ARTHRO	-12.0083157181702	-12.0063332373706	-12.0119715603802	-12.0066997149878	-12.0075577234352	-12.0094664888997	2659.64696020562	1880.41229898747	2028.45257938067	2287.80044036873	2429.98934472424	4565.29612366521	0.996397560539604	0.994905583824582	0.995275161600595	0.995812608397506	0.996057346526132	0.997901087556228	212	64476	154	144	121	85	59	24	0	0	0	0	0	0	64222	64232	64255	64291	64317	64352	312	312	312	312	312	312
H8_TINNITUS	60_70	UKBB	L12_PSORI_NAS	-13.0050577443573	-13.0053695024239	-13.0038449541869	-13.004460355495	-13.0067947065942	-13.0029411182323	2410.11748669674	1865.29897599407	2192.68249342601	2799.93002903818	2920.59129330594	4400.57155085862	0.995694614686505	0.994436977881824	0.99526812188697	0.996294185666658	0.996446648868413	0.997642390142686	578	64827	449	364	263	170	117	52	0	0	0	0	0	0	64641	64726	64827	64920	64973	65038	315	315	315	315	315	315
H8_TINNITUS	60_70	UKBB	L12_RADIATIONRELATEDSKIN	-13.477416172057	1.36115125385279	1.15074401881141	0.792452921820533	0.845795307016975	-13.4837107131596	1366.0299799128	0.58626127548202	0.714145624246011	1.00506657267487	1.00437191713964	2096.61155822962	0.992128102613468	0.0202464802170886	0.107101790929721	0.430428773710805	0.399724338140991	0.994868686859688	2671	64293	2075	1884	1496	1122	784	335	4	5	2	2	1	0	64576	64767	65155	65529	65867	66316	309	308	311	311	312	313
H8_TINNITUS	60_70	UKBB	L12_ROSACEA	-12.1767645278185	-12.1779491801405	2.28600784756624	-12.1799739586075	2.38207351973756	3.10961832449626	2072.430274988	1370.35039846436	1.00623176308157	1458.36233168134	1.00551345040825	1.00586403954894	0.995311979064788	0.992909499824197	0.0230955587126255	0.993336292371377	0.0178356704674734	0.00199154887098666	522	62076	319	311	290	262	209	115	2	2	2	2	2	1	61983	61991	62012	62040	62093	62187	294	294	294	294	294	295
H8_TINNITUS	60_70	UKBB	L12_SCARCONDITIONS	-13.0169726944505	-13.0153612983533	-13.0186005241076	-13.0176968436412	-13.0151245188237	-13.0266538529656	3021.48625638058	2168.14766242547	2381.30432699233	2932.19892912489	2939.31699674091	5376.40247419727	0.996562615702154	0.995210338464048	0.995637983561824	0.996457748788444	0.99646702516685	0.998066782412869	411	55438	302	271	217	150	105	52	0	0	0	0	0	0	55299	55330	55384	55451	55496	55549	248	248	248	248	248	248
H8_TINNITUS	60_70	UKBB	L12_SEBORRHOEIC	2.47907259515769	-13.1737294733638	-13.1773256620507	-13.1798396222998	-13.1817383421818	-13.1774323140605	1.00746991679019	1691.75029397049	1789.12187029205	1810.42136367403	1876.37649296515	2711.0026234659	0.0138669571208005	0.993786902733482	0.994123435739448	0.994191464002703	0.994394824792506	0.99612171958022	759	61012	499	491	432	395	294	168	1	0	0	0	0	0	60981	60989	61048	61085	61186	61312	290	291	291	291	291	291
H8_TINNITUS	60_70	UKBB	L12_SEBORRKERAT	-13.4939801883495	1.121434918394	0.129262075843695	1.70560431599202	0.980773135692595	-13.4973130314648	1244.31692846831	0.588488793731549	1.00623291407479	0.51218564096812	0.714560968348571	1603.65092212427	0.991347519926712	0.0566997673402947	0.897783853658902	0.000868300723535658	0.169891205863596	0.993284591812065	3810	56429	2741	2579	2263	1894	1413	651	6	6	5	6	2	0	57234	57396	57712	58081	58562	59324	258	258	259	258	262	264
H8_TINNITUS	60_70	UKBB	L12_SKINSUBCUTISNAS	1.97049624633989	-13.5848377545955	-13.5889577054696	-13.5969619925527	2.14305782993274	-13.5841384733607	1.00818954315798	1828.41473109422	2177.10712733175	2627.57584402209	1.00557638363444	4092.16293205326	0.0506433120331461	0.994071896054437	0.995019836638968	0.99587119144253	0.0330748440319407	0.997351387363134	1061	56397	866	717	500	341	207	100	2	1	1	1	1	0	56339	56488	56705	56864	56998	57105	251	252	252	252	252	253
H8_TINNITUS	60_70	UKBB	L12_SKIN_SUBCUTAN	1.23380856478051	0.917779347702039	1.06352660964877	1.12840355325263	1.37024156791262	1.19364283502358	0.468934521511252	0.399496374965513	0.398880653197124	0.427451288708948	0.373090264416653	0.58926572135621	0.00851116886074673	0.0215993323210664	0.00766962996102673	0.00829448653297475	0.00024001892487412	0.0428012335377404	13166	47420	9263	8398	7119	5716	4388	2317	19	21	18	15	11	3	51090	51955	53234	54637	55965	58036	214	212	215	218	222	230
H8_TINNITUS	60_70	UKBB	L12_ULCERLOWLIMB	-11.9792977844567	-11.9827763256485	-11.9787451692442	-11.9888879634788	-11.9829858382498	-11.9839192354773	1783.93040044416	1402.73318587627	1855.57275612183	2558.33923355106	2833.67558201055	4895.88961115678	0.99464215368712	0.993184194940478	0.994849251039769	0.996260967478222	0.996625933131708	0.998046979130024	418	55777	362	259	149	89	47	23	0	0	0	0	0	0	55584	55687	55797	55857	55899	55923	249	249	249	249	249	249
H8_TINNITUS	60_70	UKBB	L12_URTICARIA	-11.0185613051882	-11.0231453482408	-11.0175831173594	-11.0220611657891	-11.0096986407559	-11.0049476762546	2090.52683718032	1637.91478923471	1874.9976842158	2183.17820817335	2355.0892314095	3196.68118380015	0.995794601109116	0.994630287759762	0.995311616140594	0.995971792389502	0.996270019644626	0.997253194799762	100	65396	75	61	50	33	20	11	0	0	0	0	0	0	65108	65122	65133	65150	65163	65172	313	313	313	313	313	313
H8_TINNITUS	60_70	UKBB	L12_URTICARIAERYTHEMA	2.11262106860363	2.50756305240193	-13.1768278212123	-13.1766805858905	-13.1774414485265	2.38515420062592	1.00722894320468	0.586969117361043	1593.037649061	1692.43725511144	1730.93627794065	1.00421186891095	0.0359529931058771	1.93681713115173e-05	0.993400364642927	0.993788033348156	0.993925844840054	0.0175418018983443	1000	65704	663	633	534	444	345	199	4	4	1	1	1	1	65721	65751	65850	65940	66039	66185	316	316	319	319	319	319
H8_TINNITUS	60_70	UKBB	LUNG_CANCER_MESOT	3.23467848347974	2.42440180005392	-12.1920257154223	-12.1863759580456	-12.2098824819771	-12.1860228603901	0.730340400635826	1.01376971636948	2149.6998781453	3045.64205407087	3686.80974703613	7097.32092504436	9.46705127458196e-06	0.0167809680059264	0.995474820912621	0.996807472739266	0.997357591093173	0.998630041557477	794	30795	742	361	154	75	43	14	3	1	0	0	0	0	30737	31118	31325	31404	31436	31465	107	109	110	110	110	110
H8_TINNITUS	60_70	UKBB	M13_ADHCAPSULITIS	-13.0021941064508	-13.0021008367827	-13.0036773783327	-13.0067844524693	-13.0051846241802	-13.0066769300103	3799.96792416154	2658.70327594963	2704.88910062603	2849.15192378335	2871.99822417517	4494.59396576802	0.997269916510351	0.996098047398401	0.996164207454651	0.996357555956585	0.996386975287021	0.997691045664136	346	50065	206	193	190	172	130	65	0	0	0	0	0	0	49986	49999	50002	50020	50062	50127	219	219	219	219	219	219
H8_TINNITUS	60_70	UKBB	M13_ARTHRITISNAS	1.3632826820567	1.19234999082949	1.80935035493652	0.871657090807297	2.09440706274682	2.08806011201996	0.722786730049971	0.594162175324318	0.519132609462781	1.00970590059804	0.592446888798537	1.00896760975226	0.059275025339707	0.0447735916439622	0.000491523727991325	0.387984528015091	0.000407495727547061	0.0384990386188646	4325	43452	3457	2976	2232	1475	910	366	8	9	9	5	4	1	44162	44643	45387	46144	46709	47253	150	149	149	153	154	157
H8_TINNITUS	60_70	UKBB	M13_ARTHROPATHIES	1.26317517881259	1.08347180970761	0.856701091371348	0.8165666899989	1.18879743699716	0.866003130750345	0.401688635952028	0.327598142497761	0.399010092071198	0.464980695054721	0.396622031595079	0.717091286503671	0.00166278551944103	0.000941933057118901	0.0317880098633998	0.0790661615664262	0.00272377514856233	0.227177711658338	18005	49948	13332	11969	9728	7281	5135	2397	31	27	18	13	9	2	54418	55781	58022	60469	62615	65353	172	176	185	190	194	201
H8_TINNITUS	60_70	UKBB	M13_ARTHROSIS	1.40011097473501	0.939570703743918	1.44976789388572	1.36978632690084	1.45675412815804	1.39170463933638	0.432248773592382	0.400807020533366	0.358955134610287	0.429149666390277	0.426696077257209	0.71765894970665	0.00119893935786717	0.0190680855311828	5.37126565327702e-05	0.00141359064083775	0.000640090208943916	0.0524735290752198	13467	48497	10402	9226	7233	5205	3477	1444	27	24	20	13	8	2	51374	52550	54543	56571	58299	60332	161	164	168	175	180	186
H8_TINNITUS	60_70	UKBB	M13_ARTHROSIS_INCLAVO	1.28857308130966	0.813564742963389	1.32656406564039	1.2490190938951	1.33142857721706	1.26852976206958	0.427157753224372	0.395470275371575	0.353000906067729	0.424217218473093	0.422367801423109	0.715159262140944	0.00255609114932531	0.0396661910552365	0.000171302742901686	0.00323695105593426	0.0016199164559785	0.0761008048821816	13467	56293	10402	9226	7233	5205	3477	1444	27	24	20	13	8	2	59112	60288	62281	64309	66037	68070	219	222	226	233	238	244
H8_TINNITUS	60_70	UKBB	M13_ARTHROSIS_KNEE	1.61846858511036	0.984175799917274	-14.4582933716396	1.09045058898737	0.491376478529063	1.51127947302524	0.59987903162056	0.595942815611252	1464.11892204093	0.721965427940863	1.00925210076131	1.00917022129999	0.00697592020009533	0.0986446553999633	0.992120953160331	0.130943505624127	0.626349120012235	0.134251079531808	5889	43193	4496	4025	3231	2410	1639	687	7	4	3	3	2	1	44449	44920	45714	46535	47306	48258	130	133	134	134	135	136
H8_TINNITUS	60_70	UKBB	M13_ARTHROSIS_KNEE_PRIM_ICD10	-13.5336442740849	-13.533491127498	-13.5376463889917	1.97046183180228	-13.5380333665209	-13.5313801588382	2548.95181188115	1778.17764048068	1922.04253699673	1.00498428532359	2387.50850254117	3435.6502183898	0.995763656640224	0.993927457453405	0.994380254584519	0.0499152899909259	0.995475731328031	0.996857523113102	840	65830	677	596	488	330	227	108	1	1	1	1	0	0	65675	65756	65864	66022	66125	66244	317	317	317	317	318	318
H8_TINNITUS	60_70	UKBB	M13_ARTHROSIS_OTH	0.968230337555153	1.09755214969243	2.10931832239121	1.83133536687032	2.19162294894973	2.39640745531899	0.721462488053728	0.518142525626157	0.378644440080979	0.517994957562385	0.46498451567413	0.719064600833635	0.179583556680466	0.0341544324830527	2.53703493146197e-08	0.000407110740381809	2.4370752748362e-06	0.00086015856432358	6425	45764	5154	4407	3254	2188	1343	533	18	18	16	10	7	2	46855	47602	48755	49821	50666	51476	162	162	164	170	173	178
H8_TINNITUS	60_70	UKBB	M13_ARTHROSIS_POLY	2.15798155331197	0.846748496929966	-13.2037553565586	1.53044839528634	1.59581880721687	2.71545804765477	0.723948566579012	1.01061957272138	1325.43272892756	1.01088748886849	1.00941073967168	1.00934906051897	0.00287450241867531	0.402114459673598	0.992051729168086	0.130034687023656	0.113891532437339	0.00713864823816168	2045	41172	1639	1416	1058	729	483	182	4	3	2	2	2	1	41444	41667	42025	42354	42600	42901	130	131	132	132	132	133
H8_TINNITUS	60_70	UKBB	M13_ARTHTROSIS_COX	0.868808241433177	1.66416598696845	1.75045321529669	1.06522659476562	-13.4857015098526	-13.4863294709733	1.01183813601501	0.520562899058913	0.595368929798223	1.01049824657922	1518.32121665216	2645.8245191651	0.390537229331221	0.00138933008203819	0.00328090283859288	0.291809777217711	0.992913296979463	0.99593303055698	3558	42303	2907	2513	1814	1197	791	296	8	8	4	1	0	0	42820	43214	43913	44530	44936	45431	126	126	130	133	134	134
H8_TINNITUS	60_70	UKBB	M13_ARTHTROSIS_COX_PRIM_ICD10	-13.0143923140229	-13.0158307267198	-13.0166454159737	-13.014439320052	-13.017921684331	-13.0147053013788	2066.02912912915	1489.42892723206	1711.83444930622	2005.76041893748	2020.37986938278	3632.64221622827	0.994973975014997	0.993027530206534	0.993933011260276	0.994822937355634	0.994859022793927	0.997141416745638	681	66242	563	475	361	253	179	61	0	0	0	0	0	0	66039	66127	66241	66349	66423	66541	321	321	321	321	321	321
H8_TINNITUS	60_70	UKBB	M13_BAKERCYST	-12.0081970983794	-12.0118740758146	-12.0090295881825	-12.0057154022296	-12.0176709431426	-12.0100037612727	3484.15397730211	2549.94175433718	3154.86503867529	3550.50017852733	3508.41452108078	4449.27303675911	0.99725008246993	0.996241461825644	0.996962850695075	0.997302026130253	0.997266943431681	0.997846258285304	117	50099	84	70	47	40	33	14	0	0	0	0	0	0	49911	49925	49948	49955	49962	49981	221	221	221	221	221	221
H8_TINNITUS	60_70	UKBB	M13_BONECONTINUITY	-13.0156322832296	-13.0146531934447	-13.0155129343797	-13.0154087232088	-13.0140675516533	-13.0121874115617	2473.24935474907	1724.18811486779	1961.80788875019	2227.7211691489	2174.17867673831	3371.56881831826	0.995801101052117	0.993977401798922	0.994706514996685	0.9953384046725	0.995224099252929	0.99692066268736	580	59965	435	405	307	236	169	82	0	0	0	0	0	0	59845	59875	59973	60044	60111	60198	265	265	265	265	265	265
H8_TINNITUS	60_70	UKBB	M13_BONEDENSOTH	-13.0209251492997	-13.02023103972	-13.0214580517387	-13.0206493330473	-13.0206078471222	-13.0208485562528	1961.11347456651	1600.74146760921	2327.33004538045	3181.45425183841	3848.00718314848	6662.93995313079	0.994702438718187	0.993510178261715	0.995535843249668	0.99673452916507	0.997300181196614	0.998440759260622	740	60774	641	482	266	146	70	30	0	0	0	0	0	0	60602	60761	60977	61097	61173	61213	271	271	271	271	271	271
H8_TINNITUS	60_70	UKBB	M13_BONEDISNAS	4.009322746347	-12.2183691968609	-12.2189713390787	3.15505542845261	3.23034746517305	-12.2193708261502	0.717358492582299	1681.39545351865	1952.57485189198	1.00606954156729	1.00559447786049	3043.93687617501	2.28369714392004e-08	0.994201981264822	0.995006969930496	0.00171256813361911	0.00131642008554093	0.996797035702155	323	59821	227	192	159	118	83	51	3	1	2	2	1	0	59650	59685	59718	59759	59794	59826	264	266	265	265	266	267
H8_TINNITUS	60_70	UKBB	M13_BURSOPATHY	-12.1699214665507	2.87291874711092	-12.1741712234703	-12.1703688840137	-12.1775744965266	-12.1755952351759	2627.99833648318	1.00667113918117	2274.81390051839	2606.4812305742	2861.75884328936	3665.04875401014	0.996305112676876	0.00431888259321294	0.995729964156588	0.996274473787502	0.996604791008547	0.997349366341404	224	50170	165	145	99	77	58	28	1	1	0	0	0	0	50007	50027	50073	50095	50114	50144	221	221	222	222	222	222
H8_TINNITUS	60_70	UKBB	M13_CALCIFICTEND	-11.0109628198199	-11.0058136186663	-11.0037717199838	-11.0069656781964	-11.019184149995	-11.0227915968327	2984.97269275481	1890.86693719877	1966.73069673428	2028.22122731087	1881.18028319253	2606.51377022011	0.997056771296256	0.995355929595127	0.995535894276413	0.99566997684989	0.995326345535868	0.996625803739081	100	49998	50	51	54	61	40	23	0	0	0	0	0	0	49829	49828	49825	49818	49839	49856	219	219	219	219	219	219
H8_TINNITUS	60_70	UKBB	M13_CARTILAGE	-13.0074409505066	-13.0074777643203	-13.0059005635161	-13.0052615050691	-13.0065010523955	-13.0096498126686	5236.33468540998	3665.48519967661	3580.82844151198	3616.82675037359	3643.60355210218	5691.0065325313	0.998017998034899	0.997168602971927	0.997102015745149	0.997131000260906	0.997151812980858	0.998176036237731	259	39592	152	147	144	139	111	58	0	0	0	0	0	0	39584	39589	39592	39597	39625	39678	115	115	115	115	115	115
H8_TINNITUS	60_70	UKBB	M13_CERVICALGIA	4.02438718597883	2.99204415680221	-12.2234243188434	-12.22401394572	2.95481971631678	-12.2252179435951	0.595128124940199	0.718262104921984	1610.33775303511	2045.15669319476	1.00766066082287	2991.77329712438	1.35893331618009e-11	3.10437112316054e-05	0.993943638301329	0.995231028528177	0.00336400960070529	0.99673963080245	482	49381	337	298	230	157	114	70	5	2	0	1	1	0	49332	49371	49439	49512	49555	49599	189	192	194	193	193	194
H8_TINNITUS	60_70	UKBB	M13_CERVICDISC	-13.1589568012642	-13.1607825510029	2.62441797332321	-13.1620974803697	-13.1682516107257	-13.1649013178092	3081.04113930196	2360.80618038035	1.00868819322608	2894.44159076485	3166.77886518985	4624.5198055032	0.996592289400326	0.995552057215127	0.00927324229214167	0.996371736017352	0.996682207750656	0.997728616643417	519	49345	361	307	244	203	146	74	1	1	1	0	0	0	49317	49371	49434	49475	49532	49604	185	185	185	186	186	186
H8_TINNITUS	60_70	UKBB	M13_CHRONDROPATHIES	3.93624586495064	-12.2282682777537	-12.2297524426263	3.44059911954451	-12.2337572889712	-12.226943387295	0.717505789523631	1532.38139832943	1685.80424504303	0.714511786500954	1732.11527850863	2645.39185701491	4.11107382276596e-08	0.993633019217122	0.994211756735757	1.46968077098193e-06	0.994364667855375	0.996312208116102	386	66192	254	243	211	168	135	70	3	1	2	2	0	0	65998	66009	66041	66084	66117	66182	323	325	324	324	326	326
H8_TINNITUS	60_70	UKBB	M13_CRYSTALARTH	-11.9981328951671	-11.9966780997023	-11.994886499066	-11.9931776037582	-11.9906921882983	-11.9927697002003	3953.30534223974	2802.9730827503	3169.30858015813	3929.50454853027	4089.39853706391	8177.92936967873	0.997578454111067	0.996585077797556	0.996980252425354	0.997564793151309	0.99766049349928	0.998829918684453	107	39694	83	75	61	38	28	10	0	0	0	0	0	0	39603	39611	39625	39648	39658	39676	115	115	115	115	115	115
H8_TINNITUS	60_70	UKBB	M13_DEFORMDORSO	-13.1772431490252	2.52244086307436	-13.1773374397984	2.2381708702535	-13.1762827502343	-13.1811536163417	1955.43863078089	0.590510645450442	1757.18607638326	1.00743483135685	2549.31813885204	4808.22567346177	0.99462328342958	1.94052483380167e-05	0.994016629375537	0.0263067480236652	0.995876110710853	0.997812701294519	1001	50204	805	675	478	306	187	72	2	3	1	1	0	0	50204	50334	50531	50703	50822	50937	194	193	195	195	196	196
H8_TINNITUS	60_70	UKBB	M13_DISSYNOTENDNAS	-12.0117017207475	-12.0097311991361	-12.006192099381	-12.005197589142	-12.0111933045133	-12.0166144989619	2652.47286118474	1836.080209494	2130.0755822204	2366.28315678582	2438.78172694019	3546.5514860073	0.996386798622684	0.994781104482786	0.995502739589996	0.995951997255323	0.996070371183679	0.997296570238867	197	50043	137	123	109	85	59	30	0	0	0	0	0	0	49883	49897	49911	49935	49961	49990	220	220	220	220	220	220
H8_TINNITUS	60_70	UKBB	M13_DORSALGIA	2.92866567912613	1.97305332018212	-14.1664872967162	1.56058007078324	2.04150467365536	-14.1668971881722	0.357667893675314	0.424785727773903	1528.11129327712	0.716927028346849	0.58826659066636	2866.47535116737	2.6510384564642e-16	3.40372792826998e-06	0.992603248441544	0.0294982714876808	0.000519735467345796	0.996056654553241	3673	52046	2752	2303	1704	1201	836	416	15	8	4	5	3	0	52736	53185	53784	54287	54652	55072	216	223	227	226	228	231
H8_TINNITUS	60_70	UKBB	M13_DORSALGIANAS	2.36557286268153	1.87965248764803	-12.1806686617437	1.96506353130831	2.79105319616512	3.10235952892574	0.719642065260206	0.717466333736306	966.698793632759	1.00763185709999	0.716404447439687	1.0080705317067	0.00101206186242735	0.008796905737937	0.9899467027725	0.0511546644300527	9.78273644311155e-05	0.00208729229090731	1435	50435	1091	891	639	425	279	127	5	4	4	4	3	1	50571	50771	51023	51237	51383	51535	203	204	204	204	205	207
H8_TINNITUS	60_70	UKBB	M13_DORSOPATHY	1.69246069053631	1.47951566626065	0.875075809041114	1.33592019522606	0.812129385625671	0.545852057415317	0.427333842050315	0.352585437019234	0.51280179500637	0.461483011745089	0.587283509613842	1.00593412998471	7.4789321488317e-05	2.7144194379404e-05	0.087922446634986	0.00379349969729719	0.166708574580418	0.587383195969646	8792	54479	6237	5510	4460	3565	2676	1373	23	19	12	8	3	1	56787	57514	58564	59459	60348	61651	224	228	235	239	244	246
H8_TINNITUS	60_70	UKBB	M13_DORSOPATHYOTH	2.13033934612612	1.35093817013737	0.434321865583177	0.6573274781181	1.04683607721332	0.705572189627913	0.399992492636583	0.425170977026796	0.716866133055284	0.71685398921785	0.588008795791132	1.00624353531561	1.00427681608375e-07	0.00148602037781135	0.544606472264506	0.359162837784331	0.0750257594278404	0.483181792448206	7048	52873	4892	4345	3598	2925	2207	1180	16	11	7	5	3	1	54799	55346	56093	56766	57484	58511	214	219	223	225	227	229
H8_TINNITUS	60_70	UKBB	M13_DUPUTRYEN	-13.1523855037438	-13.1523394808938	2.44475666409059	-13.1530727797789	-13.1497356572226	-13.1588114672886	2064.28495796441	1467.16192338328	0.717186182884673	2242.73299434969	2527.65075193801	4121.42074653063	0.994916392579265	0.992847477915585	0.000652451610665507	0.995320631763205	0.995849140263924	0.997452530252054	855	50483	695	608	451	287	162	69	2	2	2	0	0	0	50421	50508	50665	50829	50954	51047	220	220	220	222	222	222
H8_TINNITUS	60_70	UKBB	M13_ENTESOPATHYFOOT	-12.2342113461675	-12.2302270917252	-12.235812700876	3.64237233701168	-12.2342079498688	-12.2392659970934	3543.56990978189	2387.4407989535	2663.07978797808	1.00802078908766	2800.0879777336	4319.15306524632	0.997245300868129	0.995912666527364	0.996334044613419	0.000302219488323236	0.996513875757977	0.997739022406089	149	50017	98	99	88	73	53	26	0	0	1	1	0	0	49848	49847	49858	49873	49893	49920	220	220	219	219	220	220
H8_TINNITUS	60_70	UKBB	M13_ENTESOPATHYLOW	-12.0036439557001	-11.9991320281521	-11.9936157535293	-11.9874000022225	-11.9896863310973	-11.99232175558	3566.71784221041	2737.23887643106	3202.69850081791	3815.4183835479	3486.68998962971	4499.58892033409	0.997314757003585	0.996502354395174	0.997012051409591	0.997493185625003	0.997256318517644	0.997873477506859	119	49116	80	69	55	41	34	20	0	0	0	0	0	0	48972	48983	48997	49011	49018	49032	183	183	183	183	183	183
H8_TINNITUS	60_70	UKBB	M13_ENTESOPATHYNAS	-12.0423968534162	-12.0388654761977	-12.0403651070544	-12.0400306878242	-12.048500484878	4.68322418155507	3880.62457440752	2815.84215195639	2702.18071748575	3491.27827781411	3254.2901732564	1.00793289947297	0.997523999830756	0.99658873079133	0.996444801202924	0.997248418833605	0.997045963929527	3.37834983327138e-06	110	50024	70	66	68	50	33	19	0	0	0	0	0	1	49844	49848	49846	49864	49881	49895	220	220	220	220	220	219
H8_TINNITUS	60_70	UKBB	M13_ENTESOPATHYOTH	-12.2519193690624	2.58719607784767	-12.2495943174311	2.87870854578362	-12.2491277159038	3.50855132874754	2357.96983073393	1.00795742942065	1736.11793829257	1.00801286712896	1884.32128340416	1.00651145350327	0.995854241563865	0.0102650326227509	0.994370381831932	0.00429251389890104	0.994813346778121	0.000490569847059168	370	50080	223	219	214	178	127	72	1	1	1	1	0	1	50005	50009	50014	50050	50101	50156	221	221	221	221	222	221
H8_TINNITUS	60_70	UKBB	M13_FIBROBLASTIC	1.82109322011129	1.06808615522752	1.58621805255778	1.80013513154163	-13.5123731658777	-13.5125112953336	0.718866604726574	0.716864278826187	0.588893974848976	0.589151877490656	1197.68519558725	1929.4285664592	0.0112999380485323	0.136239502371669	0.00706945734447885	0.0022470904286986	0.990998398196784	0.99441216109522	2955	50761	1964	1852	1636	1401	1113	537	9	8	6	3	0	0	51523	51635	51851	52086	52374	52950	220	221	223	226	229	229
H8_TINNITUS	60_70	UKBB	M13_GANGLION	-13.017413572847	-13.0193532191442	-13.0174917112352	-13.0162102342847	-13.0175104573024	-13.0152400812016	2803.88767123197	1887.77794343412	2130.68199841394	2404.24024242284	2411.30431304275	3911.73928947724	0.996295730350887	0.994497309064607	0.995125320883243	0.995680389059913	0.995692613285203	0.997345262762409	503	50146	355	339	298	225	159	65	0	0	0	0	0	0	50075	50091	50132	50205	50271	50365	219	219	219	219	219	219
H8_TINNITUS	60_70	UKBB	M13_GIANTCELL	-11.5523796363753	-11.5488520656111	-11.5594474301622	4.25392559982366	4.27148911983105	-11.544663900087	2035.53208841138	1513.15800098406	2020.02900409523	1.00562487334606	1.00490072787972	5253.27098934221	0.995471741308766	0.993910377309358	0.995434197092825	2.33554592564545e-05	2.13143603376334e-05	0.998246558822136	138	65570	123	103	61	33	21	5	2	2	2	2	1	0	65266	65286	65328	65356	65368	65384	317	317	317	317	318	319
H8_TINNITUS	60_70	UKBB	M13_GOUT	1.80617760587872	-14.5659169942075	-14.5665437920937	-14.5676679356442	-14.5650733768531	-14.5604539669189	1.0138527287982	2719.3764758447	3030.82494813947	3443.99068524726	3570.94998023493	5795.75453192968	0.0748309707848795	0.995726275926076	0.996165276500357	0.996625053975284	0.996745623709027	0.997995507032973	1583	40679	1191	1034	812	632	455	190	1	0	0	0	0	0	40947	41104	41326	41506	41683	41948	123	124	124	124	124	124
H8_TINNITUS	60_70	UKBB	M13_HALLUXRIGIDUS	-12.368443726666	3.48167767869405	3.00180181959795	-12.3574784781015	-12.3533720048733	-12.3476997732124	2845.4882675011	0.726190754678545	1.01330928194297	2385.28241476239	2322.78314592358	3617.87581456441	0.996531857351934	1.63130240189886e-06	0.00305275993034508	0.995866402602403	0.995756591247524	0.997276849624257	345	39638	235	223	201	161	122	56	3	3	1	0	0	0	39630	39642	39664	39704	39743	39809	115	115	117	118	118	118
H8_TINNITUS	60_70	UKBB	M13_HALLUXVALGUS	-14.5624271617219	-14.560819503678	1.52124651585214	-14.5615466908795	-14.562031439898	-14.5664301390363	4270.82971956419	2963.98792771723	1.01397095494111	3545.20236896488	3432.30272377429	5495.57605215263	0.997279424831129	0.996080346267134	0.133540311955909	0.996722782112708	0.996614871665324	0.997885150529297	1373	39955	958	903	822	651	479	237	1	1	1	0	0	0	40250	40305	40386	40557	40729	40971	119	119	119	120	120	120
H8_TINNITUS	60_70	UKBB	M13_HAMMERTOE	-13.183004568335	-13.18242041598	2.59502044634669	-13.1818612161841	-13.1878570421927	-13.1846248360881	3496.42540940951	2390.22830786211	1.012855789743	3334.76046515165	3573.10000602409	5915.20378318055	0.996991644420676	0.995599585040094	0.0104046495445592	0.996846077471783	0.997055116393027	0.998221565938959	455	39773	345	331	270	181	115	48	1	1	1	0	0	0	39766	39780	39841	39930	39996	40063	116	116	116	117	117	117
H8_TINNITUS	60_70	UKBB	M13_IMPINGEMENT	-12.1678157076542	1.22913031439113	1.3592361991745	2.23020456630458	2.27422479771312	2.41729084160326	1181.95162944912	1.00711317313406	1.00701112704609	0.716738989660867	0.715845639514859	1.0058859388111	0.991786177566645	0.22229469318899	0.177088881606695	0.00186076856545811	0.0014881907752921	0.0162546931586191	1233	50315	806	780	703	622	423	210	3	3	4	4	2	1	50511	50537	50614	50695	50894	51107	228	228	227	227	229	230
H8_TINNITUS	60_70	UKBB	M13_INTERVERTEB	-12.1736142121329	0.903523513710544	1.17964267062746	2.1991037508734	1.58760310293428	2.44787203598559	934.025740103488	1.0076462376613	1.00769428703031	0.71802044497244	1.00700515883052	1.00748327385721	0.989601074766054	0.369896430865142	0.241745335433633	0.00219326840619447	0.114897020015668	0.015111741928963	1940	50447	1399	1230	958	715	486	235	2	5	4	4	2	1	50790	50959	51231	51474	51703	51954	196	193	194	194	196	197
H8_TINNITUS	60_70	UKBB	M13_JOINTOTH	1.1505103492575	2.15850718870993	0.799330222504947	2.21405435911988	2.79173127930682	2.03167651005057	1.0122202620322	0.471222488522566	1.01085006889518	0.595931600446274	0.468887362442333	1.00950923681073	0.25569694622594	4.63524096896077e-06	0.429089586108644	0.000202976643453165	2.61748957862916e-09	0.0441631706945736	3378	41995	2493	2161	1724	1254	863	406	11	12	9	8	6	1	42730	43062	43499	43969	44360	44817	139	138	141	142	144	149
H8_TINNITUS	60_70	UKBB	M13_KNEEDERANGEMENTS	1.63951136843223	1.95897488087813	1.5789501225103	1.72437822403952	-13.5126258049706	1.75776341707651	1.0163475616911	0.600156111682871	0.72514592332967	0.724964068500876	1396.11808898783	1.01088336872002	0.106713996390909	0.00109808966048849	0.0294489480956921	0.0173799081159852	0.99227762517925	0.0820630879917905	2767	40022	1683	1683	1633	1446	1138	606	7	8	5	3	1	1	40982	40982	41032	41219	41527	42059	117	116	119	121	123	123
H8_TINNITUS	60_70	UKBB	M13_LIMBPAIN	1.68623500266689	1.77574518425703	-13.5278117831828	1.63651132877662	-13.5269824955275	-13.5361829240852	1.00818732699815	0.71664247304657	1726.53310692615	1.00631773251118	2060.63969323778	3523.00973637051	0.0944176192220509	0.0132170170622801	0.993748442076103	0.103899206027941	0.994762358015308	0.996934358516717	1508	51178	1162	984	715	532	358	158	4	3	1	1	0	0	51290	51468	51737	51920	52094	52294	230	231	233	233	234	234
H8_TINNITUS	60_70	UKBB	M13_LOWBACKPAIN	1.59296774023666	2.10394618376257	-13.6232187982504	1.60773473723927	1.68028431530787	-13.6200242766716	1.00918145279566	0.590345285775032	1722.5353716103	1.00761390053555	1.00722278129031	2937.68894889341	0.114456516479802	0.000365350712689189	0.993689741986348	0.110581232178666	0.0952690817979887	0.996300776445387	1685	50164	1248	1052	820	610	419	231	3	3	1	2	1	0	50405	50601	50833	51043	51234	51422	193	193	195	194	195	196
H8_TINNITUS	60_70	UKBB	M13_LOWBACKPAINORANDSCIATICA	2.35740746863458	2.26052229847355	-13.1756468628438	1.31132236645807	1.40355954904767	-13.1762290516669	0.588314566778554	0.458765308907549	1158.22308127286	1.0051961339719	1.00479822235001	2105.13047958601	6.14811507026861e-05	8.33290819407631e-07	0.990923666909281	0.192048241838251	0.162456542014912	0.99500599075068	2205	65572	1665	1404	1060	755	519	266	7	5	1	2	1	0	65793	66054	66398	66703	66939	67192	312	314	318	317	318	319
H8_TINNITUS	60_70	UKBB	M13_MENISCUSDERANGEMENTS	-13.5358980721699	0.982678593134481	0.999919205385036	1.83142214435716	-13.5323700773584	1.86572501628076	2128.6468742296	1.01311567021041	1.0125692152614	0.724520408673422	1471.45034829765	1.01063523216113	0.994926349018043	0.332067947307086	0.323394144607598	0.0114788986057614	0.992662262122111	0.064878934541449	2561	39967	1561	1566	1518	1346	1062	560	4	5	4	3	1	1	40847	40842	40890	41062	41346	41848	116	115	116	117	119	119
H8_TINNITUS	60_70	UKBB	M13_METATARSALGIA	-11.5808931793171	-11.5738047687486	-11.5809806894389	3.91201277644639	-11.5796425544625	-11.5850555062311	3006.72936959224	2055.29796803022	2192.81240701368	1.00775723399582	2428.25668759032	3715.62645600314	0.996926829160371	0.995506971994705	0.995786122558465	0.000103643512012886	0.996195137423625	0.997512257473366	110	50009	70	71	66	54	38	18	0	0	1	1	0	0	49829	49828	49833	49845	49861	49881	220	220	219	219	220	220
H8_TINNITUS	60_70	UKBB	M13_MUSCLE	-13.0419306182345	-13.0448505190337	-13.0422787994845	-13.049996734868	-13.0536002834753	4.48619733124573	3242.58761697925	2272.32849213037	2708.74814763376	3555.68735561794	3897.78170420855	1.00850598563378	0.996790857100487	0.995419576133463	0.99615830187348	0.997071630181228	0.997327904061734	8.6528560408139e-06	342	50283	273	228	160	95	59	30	0	0	0	0	0	1	50128	50173	50241	50306	50342	50371	224	224	224	224	224	223
H8_TINNITUS	60_70	UKBB	M13_MUSCLEDISNAS	-8.21625669243245	-8.21874519267508	-8.21679730800911	-8.2169455903376	-8.22346563856028	5.1897413993144	411.433879677564	300.563733452267	353.766602758314	482.757607386629	559.472320458963	1.00815950004135	0.984067455333373	0.97818501684317	0.981469516239485	0.986419981015859	0.988272628021554	2.6364578269376e-07	169	50169	132	110	75	44	27	13	0	0	0	0	0	1	49983	50005	50040	50071	50088	50102	223	223	223	223	223	222
H8_TINNITUS	60_70	UKBB	M13_MUSCULOSKELEOTH	-12.010811311804	-12.0080029685327	-12.0152125323663	-12.0094364270488	-12.0003837506385	-11.9948250443348	2180.01599841414	1542.50141496339	1929.63685080767	2247.37650729483	2165.13001708533	3542.16681944317	0.995604072432068	0.99378872310227	0.995031867979711	0.995736318203043	0.995577691954158	0.997298131931813	266	66818	200	173	132	93	66	31	0	0	0	0	0	0	66562	66589	66630	66669	66696	66731	322	322	322	322	322	322
H8_TINNITUS	60_70	UKBB	M13_MUSCULOSKELETAL	1.65029751121704	0.854015323252372	0.726493447588332	0.822476324480147	0.651793381898869	0.363973611396324	0.317030095830316	0.334718577684322	0.382112036060654	0.404811369283757	0.431020448866116	0.720152164108506	1.93483665819313e-07	0.0107277915228714	0.0572682678104593	0.0421787649067719	0.130480478010852	0.613269428033582	22551	36318	15840	14324	12000	9533	7270	3784	38	27	19	12	6	2	42874	44390	46714	49181	51444	54930	117	128	136	143	149	153
H8_TINNITUS	60_70	UKBB	M13_MYALGIA	-11.1889289440446	3.2325271968158	-11.193154867098	-11.1995964436056	-11.1926678819415	-11.1775320069798	1783.66528838624	1.00672442255206	1808.77387764921	2325.45660829147	2638.70165669097	2928.43019989372	0.994994904501003	0.00132303622625307	0.995062518004361	0.996157335074199	0.99661559688087	0.996954559968106	183	50109	128	112	71	51	35	24	1	1	0	0	0	0	49942	49958	49999	50019	50035	50046	221	221	222	222	222	222
H8_TINNITUS	60_70	UKBB	M13_NECROVASC	-11.6066863080364	-11.5971473213077	-11.6028498759719	3.76465726863839	3.82361953385348	-11.5917232835694	1854.98721538044	1353.66422173789	1757.8692743709	1.00530552424658	1.00462749181332	4166.28581999582	0.995007655414689	0.993164426261359	0.994733585886599	0.000180545302455366	0.000141228234909714	0.997780074265646	195	65598	170	141	90	55	37	9	2	2	2	2	1	0	65304	65333	65384	65419	65437	65465	317	317	317	317	318	319
H8_TINNITUS	60_70	UKBB	M13_NEURALGIA	-11.5466935666322	-11.5443357079169	4.10931881059245	-11.5503362767444	-11.5516368545348	-11.5630118007791	2712.20078069858	2188.78677441996	1.00791072099006	2812.16968398568	3428.29434021479	5888.79342839992	0.996603164205074	0.995791730547757	4.5607495961568e-05	0.996722883000796	0.997311533274878	0.998433305094525	122	50082	92	73	58	38	24	8	1	1	1	0	0	0	49892	49911	49926	49946	49960	49976	219	219	219	220	220	220
H8_TINNITUS	60_70	UKBB	M13_OSTEOCHONDRO	2.05458165572554	-0.152752619478497	1.31245216931666	1.75331570582496	2.16178328822999	-11.6473772172498	0.461428639374613	1.00553209966299	0.586828294892968	0.586860927029746	0.509697755124833	836.626437202999	8.48157284106672e-06	0.879256165335588	0.0253178456470785	0.00281161617006331	2.22224589429771e-05	0.988892339697373	4389	64123	3580	2969	2076	1353	855	353	11	7	10	7	4	0	64630	65241	66134	66857	67355	67857	291	295	292	295	298	302
H8_TINNITUS	60_70	UKBB	M13_OSTEOMYELITIS	-12.239589463737	-12.236819377579	-12.2324925114167	3.45935287156694	-12.2240182449516	-12.2247932738383	3096.50450689194	2185.76037451511	2338.82554632078	1.00621115614269	2464.66098227971	4140.00912060149	0.996846200607159	0.995533125055002	0.995826934406123	0.000586030028423182	0.996042735486903	0.997643976292447	224	59787	169	141	110	87	67	30	0	0	1	1	0	0	59578	59606	59637	59660	59680	59717	264	264	263	263	264	264
H8_TINNITUS	60_70	UKBB	M13_OSTEONECROSIS	-11.5443037790016	-11.5463989341511	4.03642196121565	4.44794428452709	-11.5453972639636	-11.5439501132443	2624.78940392609	1893.09211247647	1.00596101253369	1.00636132301123	2964.36083349564	3782.5295251769	0.99649076911068	0.995133550944271	6.00782189649754e-05	9.87793392916358e-06	0.996892459638488	0.99756492971004	113	59708	84	68	47	30	28	11	0	1	2	1	0	0	59472	59488	59509	59526	59528	59545	265	264	263	264	265	265
H8_TINNITUS	60_70	UKBB	M13_OSTEOPATHYINOTH	-11.0018078838326	-11.0013821452968	-11.0008813022854	-11.0008467398274	-11.0000483064287	NA	2282.94476444299	2222.32460330397	2905.34882426887	4001.77200775419	4124.33866722135	0	0.996154905361327	0.996050173275261	0.996978878302198	0.997806622991671	0.997871959842671	NA	123	59757	115	42	22	14	5	1	0	0	0	0	0	0	59502	59575	59595	59603	59612	59616	263	263	263	263	263	263
H8_TINNITUS	60_70	UKBB	M13_OSTEOPOROSIS	0.933097096732695	0.34693007857184	1.43574247722997	1.33156629663126	2.66154742926272	-11.1659141544613	1.00684256659307	1.00587571979514	0.715401297128729	1.00596066702667	0.586627309704959	1102.1753293584	0.354053385792537	0.730166902637956	0.0447597738571443	0.185610571824226	5.70511975953114e-06	0.991916932015003	2494	62754	2154	1772	1186	687	372	119	6	5	6	4	3	0	62808	63190	63776	64275	64590	64843	280	281	280	282	283	286
H8_TINNITUS	60_70	UKBB	M13_OTHCONN	-13.0276839447294	-13.027348728071	-13.0264532821489	-13.0287750399818	-13.0345036434656	-13.0334176991395	1978.79846524006	1538.09900442395	1869.3517637989	2373.32227536644	2574.87302084998	4508.62074142941	0.9947470583919	0.993242180045982	0.994440039568561	0.995619892694385	0.995960971778944	0.997693496776629	709	66310	587	470	323	205	130	50	0	0	0	0	0	0	66112	66229	66376	66494	66569	66649	320	320	320	320	320	320
H8_TINNITUS	60_70	UKBB	M13_OTHERBONE	3.84092804620789	-12.2232653526044	-12.2229894351057	2.97619861653596	2.30824019025922	-12.2202473963748	0.515004645708824	1133.18173605856	1275.42799813347	0.71572240300693	1.00562080803688	2152.98164429109	8.78153919308594e-14	0.991393643866348	0.992353637139185	3.20604877850471e-05	0.0217137309661134	0.995471259869273	798	60082	579	462	380	285	212	108	5	1	3	3	1	0	60029	60146	60228	60323	60396	60500	267	271	269	269	271	272
H8_TINNITUS	60_70	UKBB	M13_OTHERJOINT	1.17948182989192	1.74091379039048	1.03513998326084	1.27038775281272	1.54482965499624	-13.3712368552704	0.724582323375731	0.406660311724513	0.596127427466394	0.59600177756947	0.519691569406587	1319.13763603447	0.103565332261262	1.86053310263214e-05	0.082485924520187	0.0330465966550797	0.00295299189690401	0.991912503696775	7480	42950	5143	4712	4141	3307	2465	1247	16	15	9	7	4	0	45133	45564	46135	46969	47811	49029	138	139	145	147	150	154
H8_TINNITUS	60_70	UKBB	M13_PATELLAOTH	-11.5305437169994	-11.53157909037	-11.531416792507	4.40892060579785	-11.5306562341239	-11.532932445089	3337.59244371956	2256.82094657534	2431.95777189656	1.0133199866329	2771.27599700352	3912.98642156647	0.997243514699963	0.995923101965597	0.996216749709745	1.35539194322886e-05	0.996680191345205	0.997648359992934	126	39566	84	83	70	55	41	24	1	1	1	1	0	0	39491	39492	39505	39520	39534	39551	116	116	116	116	117	117
H8_TINNITUS	60_70	UKBB	M13_PLANTARFASC	-12.0040875512082	-12.0075648267327	-12.0057671265618	-12.0120432545218	-12.0147487967413	-12.0124064356689	3879.88685531427	2857.55093885911	3082.38034307423	3253.78286747345	3611.81683213033	5571.87518059341	0.997531407177501	0.996647261029262	0.996892274494356	0.997054443250613	0.997345833044016	0.998279841902804	100	50020	73	67	52	41	25	7	0	0	0	0	0	0	49828	49834	49849	49860	49876	49894	219	219	219	219	219	219
H8_TINNITUS	60_70	UKBB	M13_POLYARTHRITIS	-12.551670138417	-12.5475403087237	-12.5455223826896	-12.5505771370374	4.19983645502647	-12.5363935311532	3672.26351590272	2846.88553881211	3460.1189570015	3914.45083805798	1.01203399252056	7422.87054511664	0.997272863379003	0.996483365369423	0.997107077297326	0.997441813683647	3.32625453622428e-05	0.998652463352186	179	39677	146	124	86	67	47	12	1	1	1	1	1	0	39593	39615	39653	39672	39692	39727	116	116	116	116	116	117
H8_TINNITUS	60_70	UKBB	M13_POLYARTHROPATHIES	0.925199714961229	0.758639447696447	1.33482439290019	0.307049195910518	1.7859328925007	1.46570007389904	0.721694044576468	0.592940126318049	0.517868611973119	1.00898821259138	0.515813468835209	1.0079858184433	0.199848503542426	0.20073732853155	0.00995078480381242	0.760888712662063	0.000535456664478715	0.14592191252794	6795	44921	5286	4613	3539	2502	1648	675	9	9	10	6	5	1	46265	46938	48012	49049	49903	50876	156	156	155	159	160	164
H8_TINNITUS	60_70	UKBB	M13_POLYMYALGIA	-13.0196470708975	-13.0208626699672	-13.0181458552345	-13.017607451267	-13.0272897161589	-13.0317190703916	2369.72510279081	1876.39272079878	2427.11605362743	3282.72780377582	3552.77001034011	7314.23380529209	0.99561631722159	0.994463279569147	0.995720465129837	0.996836009135286	0.99707432510101	0.998578415426332	441	66175	387	297	180	104	65	21	0	0	0	0	0	0	65910	66000	66117	66193	66232	66276	319	319	319	319	319	319
H8_TINNITUS	60_70	UKBB	M13_POSTOPMUSCULOSKE	-11.0098824818084	-11.0091925336169	-11.0157419855104	-11.0134353776133	-11.0123046856124	-10.991834941111	1780.19344143637	1303.09679278021	1642.79091741702	2004.28128531701	2070.02729100101	3617.19214794073	0.995065390624145	0.993259165165061	0.994649821534409	0.995615682343781	0.995755366858708	0.997575411662378	134	66741	103	88	65	43	29	13	0	0	0	0	0	0	66450	66465	66488	66510	66524	66540	322	322	322	322	322	322
H8_TINNITUS	60_70	UKBB	M13_PSORIARTH	-13.0089767534056	-13.008234881205	-13.0122621793678	-13.0088261311376	-13.0094860408979	-13.0137046098482	5167.50361031867	3788.63258689843	4095.79497256767	4708.00912168642	5256.93544388016	11241.7196827917	0.997991360718359	0.997260476136419	0.997465140296692	0.997795346600187	0.998025454645247	0.999076348462611	205	39650	153	140	118	79	49	19	0	0	0	0	0	0	39587	39600	39622	39661	39691	39721	115	115	115	115	115	115
H8_TINNITUS	60_70	UKBB	M13_PSORIARTH_ICD10	-12.0101632146205	-12.0073348602088	-12.0160853382924	-12.0095861332684	-12.0117994851933	-12.0181626524095	2665.53289795546	1903.75817262088	2076.43790568573	2411.85405318529	2617.85594435135	5548.51299892823	0.99640496225537	0.994967636267937	0.995382768039383	0.996027030015736	0.996338990406293	0.998271771385711	204	67098	151	138	115	76	48	20	0	0	0	0	0	0	66823	66836	66859	66898	66926	66954	328	328	328	328	328	328
H8_TINNITUS	60_70	UKBB	M13_RADICULOPATHY	3.18541855509085	-12.1860224459988	-12.1925433921173	-12.1901287450232	-12.187408600632	-12.1822954798162	1.00920311314025	1667.65337768845	1968.98369430478	2223.96487951853	2693.51160668504	4274.77502126376	0.00159746011038211	0.994169680121335	0.995059288714764	0.995626609526792	0.996389801345599	0.997726183887253	321	49261	238	212	162	117	67	33	1	0	0	0	0	0	49159	49185	49235	49280	49330	49364	184	185	185	185	185	185
H8_TINNITUS	60_70	UKBB	M13_RHEUMA	2.03120800323423	-13.6618099723371	-13.6649405896932	2.07026697628011	-13.6572836836534	-13.6646115968184	1.01281087535557	1914.13700923705	2191.83500682644	1.01112252536944	2796.88038201975	5021.94376071272	0.0449079554579456	0.994305290243301	0.995025640864345	0.0406096371679369	0.996103911858619	0.997828974260081	1226	40451	958	837	636	457	290	114	1	0	1	1	0	0	40595	40716	40917	41096	41263	41439	123	124	123	123	124	124
H8_TINNITUS	60_70	UKBB	M13_RHEUMATISM	-11.2395444586792	-11.2383204174615	-11.2372968003962	-11.242265682804	3.07636287335571	3.6688373078393	2765.48395982789	1704.72405953088	1587.97791653879	1667.31920398635	1.00674824446944	1.00693720539496	0.996757227871872	0.994740018274579	0.994353831562955	0.994620128991219	0.00224504362909243	0.000268891705269087	142	49991	79	82	80	71	74	59	1	1	2	2	2	1	49832	49829	49831	49840	49837	49852	221	221	220	220	220	221
H8_TINNITUS	60_70	UKBB	M13_RHEUMA_INCLAVO	1.78159441099405	-13.5352957075977	-13.5364049693264	1.78422125159002	-13.5357360391828	-13.5372974188361	1.00612901403377	1567.71567887839	1804.68177138343	1.00499268607077	2282.4818287532	4100.70476418012	0.0766036960664075	0.993111334250614	0.99401535083248	0.0758388851418766	0.995268355976942	0.997366018377797	1226	66241	958	837	636	457	290	114	1	0	1	1	0	0	66193	66314	66515	66694	66861	67037	315	316	315	315	316	316
H8_TINNITUS	60_70	UKBB	M13_ROTATORCUFF	-13.1912626210507	-13.1883054112615	-13.1883863005893	1.74633777028867	1.96662643493287	3.05181383396893	1889.10970453039	1330.60049628785	1498.2713233978	1.00635451469261	1.00593863863934	1.00637566265594	0.994428582297128	0.992091861522261	0.99297679014485	0.0826857852612085	0.0505811464356157	0.00242553358031124	1113	50511	833	772	637	460	288	115	0	0	2	2	1	1	50562	50623	50758	50935	51107	51280	229	229	227	227	228	228
H8_TINNITUS	60_70	UKBB	M13_SCIATICA	3.13438817941778	2.53243474210678	-12.1711339710827	-12.1755128018701	2.81885832762483	-12.175677284565	0.719479456066581	0.717573822629871	1300.22818166708	1710.56594654537	1.00700306842857	3070.03711237926	1.32178885635023e-05	0.00041687680933316	0.992531297044593	0.994320843534244	0.00512206772787001	0.99683562149253	707	49720	558	474	332	205	146	56	4	3	1	1	1	0	49673	49757	49899	50026	50085	50175	192	193	195	195	195	196
H8_TINNITUS	60_70	UKBB	M13_SCOLIOSIS	-13.2188406757512	-13.2184225826053	-13.2196803030157	3.19784630063515	-13.2149335537561	-13.2381069220151	3161.84952249353	2363.47920656473	2883.88282088776	1.00784566608045	4009.98075339976	7927.54549749408	0.996664269413417	0.995537629319803	0.996342520647412	0.00150897274585617	0.997370567836177	0.998667623387123	390	49596	319	269	182	125	74	27	0	0	1	1	0	0	49479	49529	49616	49673	49724	49771	188	188	187	187	188	188
H8_TINNITUS	60_70	UKBB	M13_SHOULDER	-14.5557783102774	0.113442051603079	-14.5503870567786	0.353213802892459	1.72891283504391	1.85953537215039	2219.62088567112	1.00686416202106	1601.70495071375	1.00670035757795	0.512178653554398	0.715537414466293	0.994767688654081	0.910293236361373	0.992751867624398	0.725691208699307	0.000736535751816541	0.00935515025068632	3862	51001	2488	2385	2195	1920	1503	754	2	3	4	5	5	2	52141	52244	52434	52709	53126	53875	232	231	230	229	229	232
H8_TINNITUS	60_70	UKBB	M13_SHOULDERBURSITIS	-12.2316445678115	2.94799448068838	-12.2229166282864	3.44488083177006	-12.2307674333243	-12.2137798347448	2704.92095959895	1.00702922266624	2112.29645252997	1.00793134364577	2945.84352425489	4572.08597784483	0.996391980675651	0.00341790259155039	0.995383023993326	0.000631356715846805	0.996687294357421	0.997868549538284	241	50076	161	145	138	103	61	25	1	1	1	1	0	0	49934	49950	49957	49992	50034	50070	221	221	221	221	222	222
H8_TINNITUS	60_70	UKBB	M13_SHOULDERNAS	-12.2115537517014	-12.2102758661785	3.66629682972048	-12.2072661948467	2.99961908035218	-12.2139943131453	2586.26409503689	1808.61174287958	0.717146066781704	2159.76407830309	1.00663390024103	2392.53959918412	0.996232645375708	0.994613373141952	3.18187042047576e-07	0.995490277172075	0.00288388579234921	0.995926790443875	306	50060	190	171	163	136	97	74	2	2	2	0	1	0	49954	49973	49981	50008	50047	50070	220	220	220	222	221	222
H8_TINNITUS	60_70	UKBB	M13_SJOGREN	-12.0389099289038	-12.0364769668984	-12.0367616310338	-12.0407529848351	-12.0414928376062	-12.0381824743323	2716.95949759406	2114.72424000223	2247.1785450131	2644.02106905012	2881.03528687888	4000.20350081359	0.996464566756736	0.995458666854398	0.995726240638659	0.996366482168639	0.996665194176765	0.99759885579909	164	65460	120	102	87	63	44	19	0	0	0	0	0	0	65188	65206	65221	65245	65264	65289	316	316	316	316	316	316
H8_TINNITUS	60_70	UKBB	M13_SOFTOVERUSE	-14.0417070203407	0.899801634647286	-14.0391163794486	-14.037679590989	1.0809071515576	-14.0336931406318	2583.2871262332	1.00689957522588	1837.11060586104	1930.18212330142	1.00592247265336	2872.0483430171	0.995663042657823	0.371516717684374	0.993902661525209	0.994197257893901	0.282579294160998	0.996101311261771	1735	50511	1136	1100	1027	899	687	344	1	1	0	0	1	0	50888	50924	50997	51125	51337	51680	221	221	222	222	221	222
H8_TINNITUS	60_70	UKBB	M13_SOFTTISSUE	0.764161005439106	0.366023954257294	0.221802832009556	0.701861024907803	0.912777114714825	1.73943140214394	0.590367347525912	0.512437642225566	0.58801297795625	0.512283191703965	0.459539767957425	0.459159026654123	0.195533424616281	0.475054062637803	0.706019499810671	0.170666762155251	0.0470016469835611	0.000151682607978613	11642	54488	7887	7236	6313	5246	4079	2042	13	12	13	10	8	5	57977	58628	59551	60618	61785	63822	253	254	253	256	258	261
H8_TINNITUS	60_70	UKBB	M13_SOFTTISSUENAS	-13.1769615423425	1.23887800920845	1.57060175297108	-13.1750232335798	-13.1757179752011	2.97159508413981	1755.49445546746	1.00679703106283	1.00667340849064	1914.95020262682	2111.18233457783	1.00589403134652	0.99401103466088	0.21850462548459	0.118714995633017	0.994510528430797	0.995020499397519	0.00313498007428777	1306	51302	1056	819	586	404	253	109	2	2	1	0	1	1	51326	51563	51796	51978	52129	52273	224	224	225	226	225	225
H8_TINNITUS	60_70	UKBB	M13_SOFTTISSUEOTH	1.60337715918209	0.323831647977814	0.627983086591863	0.938741225143021	1.03998135735735	2.66992081405725	0.718541883694966	1.00659648421868	1.00664797260579	1.00638939240988	1.00565180564433	0.715577706726951	0.0256525449666195	0.747672782963055	0.532735397736336	0.35093288828416	0.301072299601828	0.000190615031305894	3230	52457	2471	2064	1535	1101	747	338	6	4	4	3	3	2	52973	53380	53909	54343	54697	55106	237	239	239	240	240	241
H8_TINNITUS	60_70	UKBB	M13_SPINSTENOSIS	1.65769331766096	1.15273484598314	-13.5230907384606	1.90833530551372	-13.5221682336488	-13.5250830649798	1.00827400024428	1.00710346551603	1879.89280042205	1.00705240317009	2620.68257319484	4531.78832459784	0.100157589374986	0.252373156003126	0.994260432161059	0.0580962166667936	0.995883102555481	0.997618723963271	1303	50390	1050	865	610	412	247	92	2	2	1	1	0	0	50450	50635	50890	51088	51253	51408	191	191	192	192	193	193
H8_TINNITUS	60_70	UKBB	M13_SPONDYLINFLAMNAS	2.96349324700885	-12.2172586794703	2.67891488384957	3.17653723794962	-12.2221638773027	4.3730313606408	1.00969234142035	1370.89916822004	1.00746427552971	1.00781926366232	2363.1872474519	1.00821324681084	0.00333498479138125	0.992889460238434	0.00783574076420589	0.00162216390786109	0.995873440670744	1.44173397131487e-05	413	49458	315	294	211	131	85	36	3	2	3	2	1	1	49363	49384	49467	49547	49593	49642	190	191	190	191	192	192
H8_TINNITUS	60_70	UKBB	M13_SPONDYLOLISTHESIS	-13.168060236185	2.77219327913325	-13.1687057636877	-13.1690070631502	-13.1681987799021	-13.1669775078619	2725.00348142769	0.71849029777114	2382.96449662001	2978.08083128202	3564.89592325558	6670.1121366491	0.996144389855043	0.000114151039801462	0.995590763710164	0.996471783753055	0.99705273903275	0.99842495582868	528	49552	419	359	263	169	105	37	1	2	0	0	0	0	49471	49531	49627	49721	49785	49853	189	188	190	190	190	190
H8_TINNITUS	60_70	UKBB	M13_SPONDYLOPATHY	1.17569511855766	1.27767638431432	0.88640403075057	1.59904161611289	-13.4634336420588	1.59330150098779	0.717762729227232	0.51279179465795	0.716178749963854	0.588354251878904	1117.55744658895	1.00586622805217	0.101421761185052	0.0127166127382993	0.215832709856691	0.00657133529197566	0.990387960788505	0.113191593438316	4270	52560	3263	2829	2141	1574	1083	483	10	9	6	4	1	1	53340	53774	54462	55029	55520	56120	217	218	221	223	226	226
H8_TINNITUS	60_70	UKBB	M13_SPONDYLOSIS	0.816688762791974	1.58700405801355	-14.5404441993568	1.86199172648431	-14.5372580321754	-14.5413959856047	1.00779883658132	0.513044399493803	1811.70649273614	0.588398657204569	2141.1263175982	3547.78397666777	0.417728227601051	0.00197938961132321	0.993596384717444	0.00155345873583543	0.994582774248126	0.996729698611844	3118	51456	2350	2082	1601	1210	850	384	8	7	3	3	0	0	52007	52275	52756	53147	53507	53973	209	210	214	214	217	217
H8_TINNITUS	60_70	UKBB	M13_SPONTRUPTSYNOTEND	-12.0062142123699	-12.0018665291003	-11.997970602491	-12.0001003146089	-12.0028618112965	-12.0034283294144	2901.67074237854	2409.09706635207	3529.71381576202	3907.63751851154	3744.48627069504	4999.12027262965	0.996698610397305	0.996025040034169	0.997287888602356	0.997549752331294	0.997442404369567	0.998084194735134	117	50048	85	66	41	37	27	16	0	0	0	0	0	0	49861	49880	49905	49909	49919	49930	219	219	219	219	219	219
H8_TINNITUS	60_70	UKBB	M13_SYNOTEND	1.09931870378894	1.4419058685162	-13.1758750629125	1.74524169343195	0.646821800528503	2.64362342671056	1.00805921467021	0.589256507051052	922.186003754471	0.5890212599211	1.00612558650718	0.5877790816409	0.275479794418313	0.014405409762599	0.988600488860577	0.0030470412519015	0.520299527596289	6.87093213316964e-06	3046	50919	2043	1935	1750	1446	1105	499	5	5	6	6	3	3	51688	51796	51981	52285	52626	53232	229	229	228	228	231	231
H8_TINNITUS	60_70	UKBB	M13_SYSTCONNECT	-12.1887529967109	1.37411812491912	-12.1881047944732	2.27063397077179	2.44314868954658	-12.1932101775518	1152.40024409273	1.0049006262676	1083.38642839174	1.00496909353838	1.00464616261694	2603.65758711323	0.991561060006312	0.171494660083418	0.991023982524286	0.0238580938470478	0.015021930313111	0.996263433934456	927	66517	763	618	420	259	169	67	3	3	2	2	1	0	66357	66502	66700	66861	66951	67053	321	321	322	322	323	324
H8_TINNITUS	60_70	UKBB	M13_TENDOSYNOVITISNAS	-13.2197798819773	-13.2221769181093	-13.223211409253	3.52923623677312	2.55464338983387	4.14859342705053	2918.94999322832	2054.95341539774	2202.33509446299	0.589457033435152	1.00625206748191	0.715924583310986	0.996386432713448	0.994866210615347	0.995209388043273	2.13397226691353e-09	0.011124266705687	6.84290378318e-09	599	50251	408	367	335	262	173	72	1	2	6	6	3	2	50215	50256	50288	50361	50450	50551	226	225	221	221	224	225
H8_TINNITUS	60_70	UKBB	M13_TOEDEFORMOTH	-13.1870117483201	-13.1863275921716	-13.186180808441	-13.1861190118501	3.10165175556207	-13.1857379115643	3418.3075888937	2368.14563874615	2691.20458441341	3235.64365276658	1.01123497119697	5853.65365269936	0.996921960149682	0.995557235729269	0.996090595249812	0.996748414601921	0.00216080056987626	0.998202714333723	438	39738	344	314	249	174	110	47	0	0	0	1	1	0	39714	39744	39809	39884	39948	40011	118	118	118	117	117	118
H8_TINNITUS	60_70	UKBB	M13_TRIGGERFINGER	-13.0153467604282	-13.0143749446563	-13.0155694846751	-13.0192355868167	-13.0158794642665	-13.0194326953257	2777.38101247644	1763.0830324597	1853.03941946774	2137.80479084212	2099.94471894722	3619.94668677747	0.996260971693033	0.994110388253926	0.994395782171164	0.99514091141433	0.995054582779833	0.997130349466055	602	50208	416	408	368	273	212	87	0	0	0	0	0	0	50175	50183	50223	50318	50379	50504	219	219	219	219	219	219
H8_TINNITUS	60_70	UKBB	M13_TROCHANTERICBURSITIS	-12.1845954754032	2.81274157727621	-12.1893150051045	-12.1905684321827	-12.1888022658265	-12.1942239793014	2538.36827482414	1.00747686622156	2035.52719957412	2399.35417232099	2542.29404038373	4815.97488952034	0.996170034359756	0.00524048655723124	0.995222069189076	0.995946148924539	0.996174628217603	0.997979729365109	230	50122	181	160	123	91	58	21	1	1	0	0	0	0	49951	49972	50009	50041	50074	50111	219	219	220	220	220	220
H8_TINNITUS	60_70	UKBB	M13_VALGUS	-12.0074578298619	-12.0033667332624	-12.0037847813914	-12.0053031540507	-12.0054047477733	-12.0023829383995	3296.12207310208	2780.6509774053	3225.43741641197	4393.43969155146	4379.46092579897	6200.82881144302	0.997093389196674	0.996555744921733	0.997030600441747	0.997819741526852	0.997812763885875	0.998455608056482	127	39650	108	82	63	35	24	8	0	0	0	0	0	0	39554	39580	39599	39627	39638	39654	115	115	115	115	115	115
H8_TINNITUS	60_70	UKBB	M13_VARUS	-11.9987276225136	-11.9989290613842	-12.0024301170565	-12.0049874846505	-12.001701613842	-12.0060848629023	3294.87577326022	2586.06404460103	2951.15560386211	3615.34861164097	5021.4874133756	8639.42535349248	0.997094403850674	0.996297954834693	0.996754990733275	0.997350580098043	0.998093002627362	0.998891191685501	146	39696	125	100	79	51	23	7	0	0	0	0	0	0	39600	39625	39646	39674	39702	39718	117	117	117	117	117	117
H8_TINNITUS	60_70	UKBB	M13_VERTEBCOLLAPSE	-11.5445995170969	-11.5477767039432	4.2642547284081	-11.5488964980343	-11.5165919353979	-11.5026793210417	2558.70596217733	2178.09714401165	1.00862201422538	3846.71900797001	4751.96093791283	6169.66035053518	0.996400044944942	0.995769816968716	2.35984733595991e-05	0.997604537178815	0.998066292626749	0.998512429469416	119	49336	101	69	40	23	10	9	1	1	1	0	0	0	49169	49201	49230	49247	49260	49261	184	184	184	185	185	185
H8_TINNITUS	60_70	UKBB	M13_WRISTFOOTDROP	-12.004242429455	-12.0025411033073	-12.0022605734353	-12.0029958051307	-11.9981384376156	-11.9993956074799	3814.32625665176	3040.92404669108	3804.0483469822	4208.61769199084	4588.62867456338	9050.10435195487	0.997488944772098	0.996850754170692	0.997482576023176	0.997724432876993	0.997913729964174	0.998942097315493	121	39645	94	67	46	39	25	10	0	0	0	0	0	0	39556	39583	39604	39611	39625	39640	116	116	116	116	116	116
H8_TINNITUS	60_70	UKBB	MEMLOSS	-11.9944642993107	-11.9902848991874	-11.9920111216287	-11.9989440223656	-12.0022595496663	-12.0002724500397	2429.36810035792	1871.03105964182	2146.07785404601	2789.81608343493	2910.10285705377	4875.26290511625	0.996060638568277	0.994886884602589	0.99554154537522	0.996568324800447	0.996709260493379	0.998036039772415	202	63174	163	129	90	61	40	14	0	0	0	0	0	0	62909	62943	62982	63011	63032	63058	304	304	304	304	304	304
H8_TINNITUS	60_70	UKBB	MIGRAINE_UNSPE	2.27368479728825	-13.2150529018288	-13.219724800528	-13.2208975243294	3.2115941297702	-13.2158588866968	1.00672805205934	1734.97364332735	2030.09251735353	2478.03696867603	0.715174023523087	3955.64967720009	0.0239151546077032	0.993922683052442	0.994804305872414	0.995743122437757	7.100712711645e-06	0.997334265921739	886	66862	616	538	418	286	200	103	1	0	1	2	2	0	66804	66882	67002	67134	67220	67317	327	328	327	326	326	328
H8_TINNITUS	60_70	UKBB	MULTIMORB	1.56858899085043	1.27658489313502	0.775969751348286	0.219407753273494	1.70014347754773	1.26665902399027	0.380920436301741	0.329108490168188	0.466068199446544	0.71924267008806	0.374591496527013	0.717143540761921	3.82354781586195e-05	0.00010492205165876	0.0959272256019792	0.760325131137277	5.66128058627195e-06	0.0773529233036016	15460	45387	11877	10166	7715	5451	3641	1633	26	20	12	9	10	2	48776	50487	52938	55202	57012	59020	168	174	182	185	184	192
H8_TINNITUS	60_70	UKBB	MYELOPROF	-12.2123954110038	-12.2078381670677	-12.1987409329369	-12.2011750234858	3.63531996062471	-12.1930940698334	2450.01777067361	1936.08865833879	2474.68940312903	2819.95984949025	1.00407584239331	4102.57032321119	0.996022869093125	0.994969041831373	0.996066921520876	0.996547788152969	0.000293962527784711	0.997628640969486	221	66994	169	136	97	64	49	20	0	1	1	1	1	0	66720	66753	66792	66825	66840	66869	326	325	325	325	325	326
H8_TINNITUS	60_70	UKBB	MYELOPROF_NONCML	-11.2121190833438	-11.2065841708959	-11.2009012608233	-11.2024625500752	3.69456763625592	-11.1915124304229	1576.08694267028	1248.66471673264	1598.64976717322	1774.04031366759	1.00396961275828	2610.83532555183	0.994323979843217	0.992839198278419	0.994409686695412	0.99496166324914	0.000233270887662941	0.996579827326986	197	66968	152	123	87	58	44	17	0	1	1	1	1	0	66689	66718	66754	66783	66797	66824	324	323	323	323	323	324
H8_TINNITUS	60_70	UKBB	N14_ABNORMALBLEED	-12.0051229068449	-12.0057758517465	-12.0058482518124	-12.0064745510119	-12.0051345905864	-12.0060324300701	4050.20851049585	3165.1355830469	3474.87399453588	3541.53020851571	2556.29140318884	3063.53894689675	0.997635013563596	0.996973526103213	0.997243277909922	0.997295021711183	0.996252901246665	0.996873092342737	211	25218	92	74	75	79	79	82	0	0	0	0	0	0	25212	25230	25229	25225	25225	25222	125	125	125	125	125	125
H8_TINNITUS	60_70	UKBB	N14_ACUTERENFAIL	2.22199592416138	0.726587315581988	1.30526646272814	-12.1646167935052	-12.1647510822917	-12.1618430872975	0.588807930180323	1.00545499902671	1.00561582331664	1124.98126666094	1463.58010209483	2929.11891812432	0.000160831632655448	0.469897838083973	0.194295152018035	0.991372504525939	0.993368347036685	0.996687154321734	2541	61382	2266	1391	804	436	222	58	4	2	1	0	0	0	61372	62247	62834	63202	63416	63580	281	283	284	285	285	285
H8_TINNITUS	60_70	UKBB	N14_BENIGNMAMDYSP	-13.1661408538748	2.84882160446873	-13.1660357080568	-13.1656339083849	-13.1657996030066	-13.1656945123357	4378.55663411723	1.0114061367748	3494.15910786675	3458.7180426202	3370.49303420296	5957.85503584584	0.997600797349508	0.00485207285176687	0.996993567998462	0.996962854291262	0.996883316057018	0.998236832589757	333	31515	204	183	164	143	114	73	1	1	0	0	0	0	31488	31509	31528	31549	31578	31619	155	155	156	156	156	156
H8_TINNITUS	60_70	UKBB	N14_BREAST	2.05067203654867	1.3078138600862	-13.5618149657098	-13.5591304407119	1.41437547405551	-13.5569283785689	1.01662629102038	1.01300177097209	1767.42266713119	1875.04142679656	1.0103984315549	2535.24875539608	0.0436814718575414	0.196693896718377	0.993877719916574	0.994230246653035	0.161567363039895	0.99573343157273	1395	31783	852	812	748	650	548	339	2	1	0	0	1	0	32167	32207	32271	32369	32471	32680	157	158	159	159	158	159
H8_TINNITUS	60_70	UKBB	N14_BREASTDISOTH	-13.5506053712131	-13.5469813124378	-13.5456148409115	-13.5450897159404	1.86089646557437	-13.540544613944	3128.17946769625	2105.27713239395	2159.00541438402	2353.02363774608	1.00989600327739	3502.89961445388	0.996543745295264	0.994865829075012	0.994994099611121	0.995407033699673	0.0653784512244498	0.99691576528706	830	31641	535	520	479	399	343	176	0	0	0	0	1	0	31779	31794	31835	31915	31971	32138	157	157	157	157	156	157
H8_TINNITUS	60_70	UKBB	N14_CALCUKIDUR	-12.5374410026608	-12.5343854333466	1.80238440203681	2.08513743125889	-12.5079960344675	-12.5165849958979	1636.12310903587	1133.65831794202	1.00582169729191	1.00597879087264	1498.48238508396	2340.24939993929	0.993885953536491	0.99117830417243	0.0731406233971207	0.03819602462901	0.993340047816179	0.995732616228832	996	65155	708	654	506	393	272	126	2	2	2	1	0	0	65132	65186	65334	65447	65568	65714	309	309	309	310	311	311
H8_TINNITUS	60_70	UKBB	N14_CALCULOWER	-11.9563807099298	-11.9591247794956	-11.9620499215744	-11.9568380698687	-11.9543543854277	-11.9596538386069	2371.12849577568	1768.8697399963	2200.17723481166	2425.00172178904	3029.37945491944	4364.47183798162	0.995976695838671	0.994605635387635	0.99566203677761	0.996065925334951	0.996851444269141	0.997813616042787	212	64864	172	145	103	64	33	18	0	0	0	0	0	0	64599	64626	64668	64707	64738	64753	305	305	305	305	305	305
H8_TINNITUS	60_70	UKBB	N14_CERVICAL_DYSPLASIA_ALL	-12.003381457503	-12.0030569133602	-12.0023042670083	-12.002275185217	-12.0028662156378	-12.0025654297766	4845.9335571629	3042.71429953413	2828.79392577156	3624.80477987334	3753.8021042874	3880.64140892235	0.998023641299298	0.996852471835533	0.996614661658951	0.997358088739258	0.99744875061244	0.997532200126587	108	35579	64	66	60	45	28	25	0	0	0	0	0	0	35440	35438	35444	35459	35476	35479	183	183	183	183	183	183
H8_TINNITUS	60_70	UKBB	N14_CHRONEPHROPATH	-11.9991773183141	-11.9989064777668	-11.9998936618969	-11.9958988857188	-12.0015150646794	-11.9977824232487	2197.3980811744	1627.7135384052	1777.90795759555	2041.17585670742	2103.82976468634	3669.30044407996	0.995643069488997	0.994118341285362	0.994614762170873	0.99531089524408	0.995448409467126	0.997391102623671	215	66444	181	154	115	86	54	25	0	0	0	0	0	0	66152	66179	66218	66247	66279	66308	326	326	326	326	326	326
H8_TINNITUS	60_70	UKBB	N14_CHRONEPHROPATH_ADVERSE	-11.9993808378778	-11.9991127613065	-12.0000652420724	-11.9962065616793	-12.0016046630391	-11.9980259394459	2205.78051490646	1633.94584934004	1784.74076248409	2049.05241900594	2111.48907155119	3683.50517126354	0.995659552968375	0.994140674387614	0.994635302311219	0.995328800162928	0.995464886068867	0.99740111054973	215	66991	181	154	115	86	54	25	0	0	0	0	0	0	66698	66725	66764	66793	66825	66854	327	327	327	327	327	327
H8_TINNITUS	60_70	UKBB	N14_CHRONKIDNEYDIS	1.47069640828692	0.906238257783798	-13.5008863562198	-13.5033523232867	1.27190847110674	-13.5019743469401	0.71580441003131	0.714249547472083	1159.53478900279	1422.75208939241	1.00451189851558	2678.20349449306	0.0399170253570347	0.204513188346773	0.990710149022789	0.992427384456996	0.205443089120649	0.995977538204403	2905	60988	2453	1959	1325	858	532	213	4	2	0	0	1	0	61151	61645	62279	62746	63072	63391	285	287	289	289	288	289
H8_TINNITUS	60_70	UKBB	N14_CYSTITIS	-13.6191140524493	-13.611223976674	1.86867812120103	1.99576758076592	1.92905910253345	-13.6098539182087	2140.02643331477	1489.21822933233	0.716657831300308	0.716743771588699	0.71526371381559	2726.48040801118	0.994922302212695	0.992707560216176	0.00912087373298713	0.00536115783716347	0.00699693659161673	0.996017192279205	1517	54862	1083	991	829	700	521	273	5	5	5	4	2	0	55044	55136	55298	55427	55606	55854	247	247	247	248	250	252
H8_TINNITUS	60_70	UKBB	N14_CYSTKID	2.51571201094831	2.0450969299238	2.5023875356944	-11.152779436451	-11.1532173894728	-11.1555921942151	1.00615169383611	1.00531751000715	1.00519605301307	1113.43891153476	1268.51369164668	2040.66170394075	0.0124077407629256	0.0419234100231391	0.0127940117752412	0.992008109621816	0.992984809417758	0.995638262614211	560	66275	481	371	235	153	85	29	3	2	1	0	0	0	66030	66140	66276	66358	66426	66482	321	322	323	324	324	324
H8_TINNITUS	60_70	UKBB	N14_DIALYSIS	-10.997548989827	-10.9990495167265	-10.9994943587428	-10.9984186917834	-10.9997182974116	-10.9945257627218	1861.78062930756	1460.01713988704	1901.39210136407	2421.76746234154	2666.60620494851	4349.0917532206	0.995286918674249	0.993989187837366	0.995384288296875	0.996376432321359	0.996708745184427	0.997982945977355	138	56957	116	87	53	35	23	7	0	0	0	0	0	0	56723	56752	56786	56804	56816	56832	256	256	256	256	256	256
H8_TINNITUS	60_70	UKBB	N14_DYSPLACERVUT	-12.0053846540869	-12.0051426193582	-12.0041574260316	-12.0040863257699	-12.0041093314906	-12.0041310380991	6231.15528002371	3777.63352156328	3229.8834157699	3483.61010205705	3072.70953740381	3460.60795177467	0.998462740101108	0.997464364457702	0.997034595806499	0.997250594667426	0.996882924005026	0.997232309540137	125	25159	54	57	61	62	55	46	0	0	0	0	0	0	25106	25103	25099	25098	25105	25114	124	124	124	124	124	124
H8_TINNITUS	60_70	UKBB	N14_ENDOMETRIOSIS	-13.008124691191	-13.007395877666	-13.0070786248659	-13.0081509186078	-13.0078202792165	-13.0076042847784	4950.97476519674	3483.08629183044	3670.93039876965	4947.42195402558	4562.06488863087	5589.38751168095	0.997903651218791	0.997020350529808	0.997172889602143	0.997902141575858	0.997724994018976	0.998143167343102	243	25209	138	130	118	85	80	59	0	0	0	0	0	0	25190	25198	25210	25243	25248	25269	124	124	124	124	124	124
H8_TINNITUS	60_70	UKBB	N14_ENDOMETRIOSIS_UTERUS	-12.005705756771	-12.0051819487273	-12.0049039918879	-12.0057832635775	-12.00573585901	-12.0057956029089	3570.7696418551	2416.61765307696	2617.97410578867	3655.85097460032	3304.0163789643	4312.28620721838	0.997317343268338	0.996036315502365	0.996341257173132	0.997379758651294	0.997100749783203	0.99777861994395	167	25195	97	92	82	58	54	42	0	0	0	0	0	0	25141	25146	25156	25180	25184	25196	124	124	124	124	124	124
H8_TINNITUS	60_70	UKBB	N14_FEMALEGENINF	-13.1556713770944	2.66550812104793	-13.157101192271	-13.1564038449683	2.52102200990157	-13.1564715610029	2793.91751938877	0.7201129455265	2138.47897427768	2695.14480643418	1.00896553109309	3142.25293221686	0.996243028572687	0.00021431686199947	0.99509100542855	0.996105125858817	0.0124677729575577	0.996659303025915	673	35065	420	378	298	230	210	150	3	3	1	1	1	0	35135	35177	35257	35325	35345	35405	180	180	182	182	182	183
H8_TINNITUS	60_70	UKBB	N14_FEMALEGENNONINF	-14.4793033288368	1.04064977067196	1.59349955366483	-14.4796236449886	1.2459579953546	-14.4799814106564	2368.05289480283	0.72904973862154	0.604348509927888	1953.59025857304	0.727752119897578	2480.64404187875	0.995121417846342	0.153462981626763	0.00837111832124712	0.99408629198208	0.0868849279504053	0.995342625622826	4286	26635	2619	2416	2137	1845	1531	1048	4	4	4	1	2	0	28166	28369	28648	28940	29254	29737	132	132	132	135	134	136
H8_TINNITUS	60_70	UKBB	N14_FEMALE_GENITAL_DYSPLASIA_ALL	-12.0055651783489	-12.0053519225879	-12.0044518281551	-12.0043270590798	-12.0044445662783	-12.0043017015688	3967.64452242248	2573.05050254135	2380.74578349416	2591.73336667639	2319.74254171668	2805.29766449292	0.997585711011163	0.996277239727039	0.995976837907733	0.996304391069081	0.995871042558198	0.996585739231401	193	35037	101	100	93	91	73	55	0	0	0	0	0	0	34951	34952	34959	34961	34979	34997	178	178	178	178	178	178
H8_TINNITUS	60_70	UKBB	N14_FEMALE_GENITAL_HSIL	-12.0028254941184	-12.0027129015422	-12.0021407696043	-12.0021701970941	-12.0025593285576	-12.0019184757707	4639.13149463771	3103.71797417523	3093.23119085183	3729.597346233	3515.41287465371	4357.28293135588	0.997935635479602	0.996914424725098	0.996904111527203	0.997432342186436	0.997275814103869	0.997802269557961	105	35659	68	65	54	44	30	18	0	0	0	0	0	0	35513	35516	35527	35537	35551	35563	183	183	183	183	183	183
H8_TINNITUS	60_70	UKBB	N14_FEMGENPAIN	-12.0054888069987	-12.0053244187926	-12.0055012927459	-12.0049108037422	-12.0048962611422	-12.005348972388	4252.27647853889	2949.45372220087	3148.96362480049	2984.04943331883	2991.55779931119	4070.89143850451	0.997747328639954	0.996752335363309	0.99695805285107	0.996790097697596	0.996798157911234	0.997646984978054	167	25196	86	83	75	74	58	51	0	0	0	0	0	0	25153	25156	25164	25165	25181	25188	124	124	124	124	124	124
H8_TINNITUS	60_70	UKBB	N14_FEMGENPROL	-14.4853341509746	1.42732078771318	0.907057387265549	-14.4858345573844	1.17750549535335	-14.4867488500577	2884.21596162556	0.728812774088136	1.01511926166162	2540.92254617647	1.01359526484589	3852.28763453153	0.995992818830409	0.0501808665291224	0.371563989423508	0.995451273730317	0.245352584710876	0.996999516366183	2193	26014	1574	1464	1236	932	710	366	1	3	2	1	1	0	26502	26612	26840	27144	27366	27710	130	128	129	130	130	131
H8_TINNITUS	60_70	UKBB	N14_GENITOURINARY	0.171243247719913	0.962201754196311	1.05431578661693	0.768615318718757	0.778079314536222	0.152625228027363	0.722868440297966	0.379697110580576	0.402411542398463	0.518624740210257	0.51680515883935	1.00866629014112	0.812738969639854	0.0112726974621751	0.00879313396584459	0.138333392639107	0.132181088093424	0.879728106583283	14746	40858	10780	9225	7322	5612	4156	2258	20	18	12	7	5	1	44638	46193	48096	49806	51262	53160	166	168	174	179	181	185
H8_TINNITUS	60_70	UKBB	N14_GENITOUROTH	-12.1866490061382	2.81417631738317	-12.1847578566282	-12.1885422772722	-12.189664758003	-12.2027067155096	2727.23783711696	1.00505390737712	2130.38424471122	2402.32107931649	2212.30593860849	4785.14452183892	0.996434668587155	0.00510986095860325	0.995436514708795	0.995951828395464	0.995603729154292	0.997965298500161	220	66968	168	146	107	86	67	28	1	1	0	0	0	0	66692	66714	66753	66774	66793	66832	327	327	328	328	328	328
H8_TINNITUS	60_70	UKBB	N14_GLOMEINOTH	-10.9888517943401	-10.9879380502561	-10.9883123934267	-10.9847825307047	-10.973140329479	-11.0105906684607	1856.35885227942	1463.65974359367	1794.80188937418	2481.20186010244	2399.39373498476	6380.7183714426	0.99527689165754	0.99401020365857	0.995115143298295	0.996467615192911	0.996351049598375	0.998623168203277	136	66478	113	86	51	33	20	4	0	0	0	0	0	0	66175	66202	66237	66255	66268	66284	326	326	326	326	326	326
H8_TINNITUS	60_70	UKBB	N14_GLOMERULAR	-12.9993003217957	-13.0013247021981	-13.0010005645197	-13.0017208982729	-13.0052088937933	-13.0175872653749	2475.80337968515	1896.48117591309	2095.09696597708	2555.59943988382	2546.7213066427	4429.61853460605	0.995810695850313	0.994530146079824	0.995048806227443	0.995940745855722	0.995925502229342	0.997655211872851	515	66671	413	335	252	174	119	52	0	0	0	0	0	0	66447	66525	66608	66686	66741	66808	326	326	326	326	326	326
H8_TINNITUS	60_70	UKBB	N14_GLOMER_NEPHRITIS	-12.9995684592692	-13.0014569946879	-13.0004336466224	-13.0008177623953	-13.0076240832435	-13.0131651973813	2729.99726368166	2056.72348972591	2256.7361861269	2672.98585155562	2685.91553152049	4425.21510124867	0.996200686384556	0.994956253105205	0.995403632918046	0.996119279544251	0.996135938849251	0.997653675946616	416	66753	329	273	214	154	107	51	0	0	0	0	0	0	66514	66570	66629	66689	66736	66792	326	326	326	326	326	326
H8_TINNITUS	60_70	UKBB	N14_HYDROCELE	-14.0150964228577	-14.0142447017362	-14.013656444077	-14.0140010857492	-14.0122111803775	-14.0124051659155	6291.91206232051	4080.88581743797	4990.99410031316	5483.7290002537	5694.5983858251	9245.67201128384	0.998222731071894	0.997259975407044	0.997759711752647	0.997960959972681	0.998036715686665	0.998790755561316	293	21082	216	198	151	113	78	36	0	0	0	0	0	0	21082	21100	21147	21185	21220	21262	77	77	77	77	77	77
H8_TINNITUS	60_70	UKBB	N14_HYDRONEPHR	-13.1725198551689	-13.1719985914075	2.31853889268736	-13.1717131412192	-13.1716346742689	-13.1720479930248	2402.47638588165	1896.39467149316	1.00592319494459	2886.13812277327	3348.72044578036	6047.56102186056	0.995625306612061	0.994458089360922	0.0211729252767172	0.996358639252342	0.996861661933698	0.998262148099035	774	56604	643	439	281	182	109	43	1	1	1	0	0	0	56481	56685	56843	56942	57015	57081	253	253	253	254	254	254
H8_TINNITUS	60_70	UKBB	N14_HYPERTROPHYBREAST_BOTH	-12.7062027398638	-12.7323336512236	3.25904501719321	-12.6380918422358	-12.4695000513055	-12.5169277989004	3657.78602771778	2714.01432614534	1.61730565623851	3524.0489659211	3345.96428382643	4540.5279321126	0.997228360946592	0.996256874887639	0.0438933697653037	0.997138599139294	0.997026507847068	0.997800464849159	133	31498	89	82	71	57	39	24	0	0	1	0	0	0	31386	31393	31404	31418	31436	31451	156	156	155	156	156	156
H8_TINNITUS	60_70	UKBB	N14_KIDUROTH	1.99929986432206	2.19053074255702	1.91431661105207	2.28188063297127	-11.1612452680361	-11.1590148817911	1.00597186742926	0.714372300006241	1.0049680070885	1.00487260787426	904.271691632637	1621.17012006939	0.0468746343052627	0.00216674039746505	0.0567991449506264	0.02315812877838	0.990152119930861	0.994507957388613	958	66675	800	620	413	269	166	53	4	3	2	1	0	0	66502	66682	66889	67033	67136	67249	327	328	329	330	331	331
H8_TINNITUS	60_70	UKBB	N14_LUMPNASBREAST	3.26390283892244	-13.2032158788903	-13.2036738316542	2.50654313947538	-13.1967610833393	-13.2008798181148	1.0167049799377	2558.41066892574	2548.83112443835	1.01195484843577	2374.99774235084	3201.16379325951	0.00132607921654022	0.995882367334745	0.99586674837855	0.0132517222816022	0.995566548316947	0.996709712772093	525	31577	294	280	271	262	220	154	2	1	1	1	0	0	31649	31663	31672	31681	31723	31789	157	158	158	158	159	159
H8_TINNITUS	60_70	UKBB	N14_MALEGEN	0.19799988482104	1.24030053469585	0.599060948563584	1.31634771243759	0.994197414489486	-13.1072222666437	1.01619184592789	0.47652005196012	0.725832524913529	0.599788338636368	0.723555429950243	1298.66485185705	0.845514304320175	0.00924578730142297	0.409176764624398	0.0281860527647166	0.169427843955753	0.991947212002472	5132	24084	3963	3468	2644	1937	1323	602	10	9	5	5	2	0	25146	25641	26465	27172	27786	28507	97	98	102	102	105	107
H8_TINNITUS	60_70	UKBB	N14_MENORRHAGIA	-12.0037492339091	-12.0029596160169	-12.0034242164485	-12.0079888487874	-12.0077936830533	-12.0057137797858	9659.95709707133	8327.32024359043	6285.4798837105	7027.43902258673	4028.89705808038	2564.38813527883	0.99900852523211	0.998849933404121	0.998476275286077	0.998636632176303	0.997621974732371	0.996264551944648	201	25158	13	13	30	46	82	149	0	0	0	0	0	0	25222	25222	25205	25189	25153	25086	124	124	124	124	124	124
H8_TINNITUS	60_70	UKBB	N14_MENSIRREG	-11.0021609682989	-11.0014503213074	-11.0030594495641	-11.0040760984384	-11.0043320020266	-11.0033529407312	5247.16075649804	3472.73832994063	5028.6607318433	3404.71515091742	1936.84185124293	1608.79161977946	0.998327009911257	0.997472348377118	0.998254174477202	0.997421232981353	0.995466775274938	0.994542899855736	161	35594	12	12	22	49	76	115	0	0	0	0	0	0	35560	35560	35550	35523	35496	35457	183	183	183	183	183	183
H8_TINNITUS	60_70	UKBB	N14_MESNRUIRREG	-12.005915455811	-12.003399170205	-12.005661875764	-12.0157649719778	-12.0130460683319	-12.009159603865	8783.43060080082	5825.78152174932	5803.03925749505	6237.50938968379	3058.62955572432	1970.34247272179	0.998909386089227	0.998356045439912	0.998349291639353	0.998462978277243	0.996866243796931	0.995136955202774	329	25159	15	17	43	79	144	249	0	0	0	0	0	0	25349	25347	25321	25285	25220	25115	124	124	124	124	124	124
H8_TINNITUS	60_70	UKBB	N14_NEUROMUSCDYSBLADD	-12.1627946712068	2.22350684341258	2.45055789706642	2.60389223818176	-12.1637625384801	-12.1667650601651	1957.14931410988	1.00647352451698	1.00659735301493	1.00676571328162	1553.17017191198	2347.96365955281	0.995041541516963	0.0271603506923096	0.0149125173515771	0.00969861534569904	0.993751374255468	0.995865510731847	457	54328	308	289	240	194	161	97	2	2	2	1	0	0	54236	54255	54304	54350	54383	54447	239	239	239	240	241	241
H8_TINNITUS	60_70	UKBB	N14_OBSTRUREFLUROPATH	-13.1764181045368	-13.1756157443049	2.09688981590245	-13.1749428047887	-13.1739745950919	-13.1758357658121	2226.78478097656	1717.48810300997	1.00583999202906	2539.81191363477	2852.34334293764	5356.99271348302	0.995278753783914	0.993879132408092	0.0370951695036038	0.995861096543188	0.996314863850842	0.998037558403362	900	56710	746	527	342	226	143	52	1	1	1	0	0	0	56609	56828	57013	57129	57212	57303	254	254	254	255	255	255
H8_TINNITUS	60_70	UKBB	N14_ORHCEPINDIDYMITIS	-13.3140932996584	-13.3092167243144	3.14728165716849	3.43559274794855	3.4285281850178	-13.3463828067115	4688.87103189893	3359.10068143388	1.01725383684455	1.0210437335399	1.0192934417821	5846.86943440476	0.99773440234605	0.996838680419698	0.00197544051130728	0.00076603295636464	0.000769240000001994	0.998178706800992	241	21038	159	141	119	83	73	46	0	1	2	2	1	0	21040	21058	21080	21116	21126	21153	80	79	78	78	79	80
H8_TINNITUS	60_70	UKBB	N14_OTHBLADD	1.90690672079461	-13.5599590553607	0.850349476342676	1.93006922125583	-13.5560863185788	-13.5545736288168	0.718265847470734	1166.86867629157	1.00609075831601	0.715864686038812	1724.68313832167	3026.5606373382	0.00793375793341254	0.990728143887687	0.397998312650932	0.00701488223150931	0.993728656372905	0.996426653826092	2183	55876	1734	1494	1111	772	513	227	4	2	2	2	0	0	56073	56313	56696	57035	57294	57580	248	250	250	250	252	252
H8_TINNITUS	60_70	UKBB	N14_OTHDISMALEGEN	2.33787352078265	-14.1753370733824	-14.1749953565365	1.95976597194618	2.63714879772342	-14.174049181586	1.02298766044365	2760.5251454316	2987.9087430348	1.01784652280599	0.731199572396007	4435.69979126152	0.0222929621632439	0.995902869094197	0.99621475470232	0.0541788103272561	0.000310228109316698	0.997450405507131	871	21210	583	524	451	389	314	164	2	2	2	3	2	0	21417	21476	21549	21611	21686	21836	79	79	79	78	79	81
H8_TINNITUS	60_70	UKBB	N14_OTHETNASKIDUR	2.99258436846266	-12.1648259365596	-12.1685864925823	3.21808835290625	-12.1646728900468	-12.1665317826834	1.00628015848105	1522.52359178738	1778.61990254566	1.00498332078814	2206.86831640818	4673.29708746539	0.00294033452013468	0.993625042277201	0.994541244291268	0.0013641489619704	0.995601932628835	0.997922777704821	363	65797	293	230	167	111	75	22	1	0	1	1	0	0	65542	65605	65668	65724	65760	65813	324	325	324	324	325	325
H8_TINNITUS	60_70	UKBB	N14_OTHFEMPELINF	-12.2723994059449	3.21905272202448	-12.2612549931225	-12.2665033197551	3.47458506640643	-12.2766621303565	2419.86920358013	0.719865646648242	1900.58257227708	2595.91087758617	1.00828296817275	3498.87362477345	0.99595353500081	7.75853611579718e-06	0.994852631852345	0.996229756084524	0.000568862752685202	0.997200430731838	334	34923	224	196	148	91	83	55	3	3	1	1	1	0	34851	34879	34927	34984	34992	35020	179	179	181	181	181	182
H8_TINNITUS	60_70	UKBB	N14_OTHNONINFCERVIX	-13.0100658756401	-13.009437043979	-13.0092853615031	-13.0090931388538	-13.0083653653861	-13.009047065285	4641.24322324756	3335.29379244278	3484.9604449022	3725.37465621479	3527.98816379068	5719.8292771751	0.997763418850607	0.996887829592378	0.997021520331834	0.997213774605796	0.997058054084543	0.998185311422337	273	25254	171	164	143	130	93	54	0	0	0	0	0	0	25232	25239	25260	25273	25310	25349	124	124	124	124	124	124
H8_TINNITUS	60_70	UKBB	N14_OTHNONINFUTER	-14.0258755677876	-14.0244956265174	-14.0243332236841	-14.0247465634046	-14.0237076299087	-14.0238837830194	4788.20378355341	3532.361872735	3649.35731258464	4025.85749510686	3731.83514078303	4801.6829564343	0.997662795054472	0.996832176447797	0.996933769304051	0.997220441575	0.997001669943577	0.997669686952089	741	25397	436	399	361	318	275	183	0	0	0	0	0	0	25578	25615	25653	25696	25739	25831	124	124	124	124	124	124
H8_TINNITUS	60_70	UKBB	N14_OTHNONINFVAG	-12.361202187326	3.32674977098152	-12.3548912639843	-12.3532042446972	3.51434464847517	-12.3310352508311	3773.41358895199	1.01948720611724	2814.44961763134	3193.87213816316	1.01406081557719	3974.83617327784	0.997386240732532	0.00110177336302293	0.996497451840067	0.996913963382998	0.000529019695415092	0.997524746571948	197	25247	140	130	104	84	68	41	1	1	1	1	1	0	25177	25187	25213	25233	25249	25276	126	126	126	126	126	127
H8_TINNITUS	60_70	UKBB	N14_OTHNONINFVULV	-13.0140718451073	-13.0135673879777	-13.0130914153466	-13.0127508171286	-13.0119298824665	-13.012997966879	3713.280042225	2732.46517258094	2788.48520748726	3076.85427183676	3200.86243035198	5173.03243339956	0.99720362977669	0.996200030159015	0.996276506321894	0.996625565885867	0.996756502476719	0.997992887276312	368	25347	257	230	200	165	106	61	0	0	0	0	0	0	25334	25361	25391	25426	25485	25530	124	124	124	124	124	124
H8_TINNITUS	60_70	UKBB	N14_OTHPENIS	2.81801514405799	2.23558398871335	-13.1662636096162	-13.1668011758353	-13.1669139678407	-13.1677445136035	1.02245954283796	1.01759536078954	2448.58487175773	3045.19424355966	2959.015872496	5441.45513194441	0.00584925919009101	0.0280255713564532	0.995709722805133	0.99655012002547	0.996449615969714	0.998069205839383	447	21180	330	298	242	164	115	45	2	1	0	0	0	0	21212	21244	21300	21378	21427	21497	83	84	85	85	85	85
H8_TINNITUS	60_70	UKBB	N14_OVARYCYST	-13.1670253966181	-13.1667267090781	2.76228392225349	-13.1668597047371	-13.1666312380145	-13.167022605606	3521.65652505907	2575.59512946757	1.01546657924827	3471.03455076934	3139.18948991219	4506.49872766383	0.997016818158166	0.99592114378558	0.00652401625585534	0.996973349379306	0.996653460705536	0.99766875578226	478	25394	318	275	231	175	137	90	1	1	1	0	0	0	25427	25470	25514	25570	25608	25655	126	126	126	127	127	127
H8_TINNITUS	60_70	UKBB	N14_PHIMOSIS	-14.1751702272358	2.36326543241292	-14.1747631812659	-14.1752729583875	-14.1738804240993	-14.1752924075913	5327.72809189689	1.01712261833798	4735.71985259343	5475.74455600353	5292.33182644876	8353.45982030693	0.997877118364172	0.0201533085093433	0.997611808096769	0.997934487503885	0.99786311455736	0.998646041068967	416	21157	292	255	194	157	103	61	1	1	0	0	0	0	21202	21239	21300	21337	21391	21433	78	78	79	79	79	79
H8_TINNITUS	60_70	UKBB	N14_POLYPFEMGEN	-13.1725647426447	1.60755556538077	2.46704617826174	-13.171296186177	2.2976595824283	-13.1733515039073	2333.58074880856	1.0194722898306	0.7345181351209	1821.54890172379	0.731482510266792	2213.20352344734	0.995496136045625	0.114829888977697	0.00078302270660644	0.994230688901538	0.00168314654160672	0.995250887862476	1402	25468	772	742	704	650	575	367	3	3	3	1	2	0	25968	25998	26036	26090	26165	26373	127	127	127	129	128	130
H8_TINNITUS	60_70	UKBB	N14_POSTMENATRVAG	-13.1942520281886	-13.1938354971512	-13.1930206336892	-13.1926027238644	3.15974028820368	-13.1919774797725	4113.87246876807	3142.53122795884	3213.87463409258	3503.89574964163	1.0128664869505	5657.69298253306	0.997440982428097	0.996650112298005	0.996724676874962	0.996995872619445	0.0018109556721712	0.998139583456992	303	25309	229	193	168	138	97	40	1	1	1	1	1	0	25255	25291	25316	25346	25387	25444	127	127	127	127	127	128
H8_TINNITUS	60_70	UKBB	N14_POSTMENBLEED	-14.5422364948027	-14.5424536239114	-14.5429834314223	-14.5426665043224	1.63942763016828	-14.5353396899717	5048.11932766813	3729.20001763956	3779.05041467135	3834.42309949706	1.01772783037614	4199.6222596712	0.997701518292746	0.996888563295197	0.996929494969891	0.996973901690555	0.107207974289086	0.997238442113923	1254	25442	659	627	627	602	539	348	0	0	0	0	1	0	25912	25944	25944	25969	26032	26223	125	125	125	125	124	125
H8_TINNITUS	60_70	UKBB	N14_PROSTAOTH	-13.2079713097591	2.34916988666998	-13.2044240910578	-13.2025266010671	3.24101796131143	-13.2003785730239	3036.61117731777	1.01624056850371	3014.64758767492	3359.97437237807	1.01539468514257	5964.7658335176	0.996529551350769	0.0207982066947173	0.996505205957802	0.996864837685123	0.00141350056535974	0.998234235851522	367	21166	298	257	172	128	77	35	1	2	1	1	1	0	21154	21195	21280	21324	21375	21417	80	79	80	80	80	81
H8_TINNITUS	60_70	UKBB	N14_PROSTATITIS	-14.5943793328186	1.96908889627927	-14.5833820992005	-14.5808306956666	-14.5712719256544	-14.5726718016523	5497.02122603749	1.01826495123249	4384.40865816816	5106.63585791049	5130.01572619934	9383.09194339951	0.997881649754441	0.0531415721392176	0.997346088179085	0.997721826225351	0.99773369558921	0.998760823699048	552	21159	438	403	315	231	155	58	1	1	0	0	0	0	21194	21229	21317	21401	21477	21574	78	78	79	79	79	79
H8_TINNITUS	60_70	UKBB	N14_PROSTHYPERPLA	1.26694871594377	1.59816691742615	0.319548408741969	1.81297625719245	0.846640221997566	-13.4284576176502	0.730452475137657	0.47798376175141	1.01407288939084	0.601053933342988	1.0124223403433	2103.5653517921	0.0828345272982405	0.000827110986009515	0.752675215752358	0.00255855698781739	0.40301314194356	0.99490660642924	3710	23786	3048	2613	1894	1271	799	320	11	9	4	4	1	0	24346	24781	25500	26123	26595	27074	91	93	98	98	101	102
H8_TINNITUS	60_70	UKBB	N14_PYELONEPHR	-12.0045793529576	-12.0035897772194	-12.0033600486377	-12.0038736699525	-12.0036957029124	-12.0047176166143	3374.92251351289	2387.18453166939	2348.07860273123	2851.63368337474	2679.72753594781	4634.37510680204	0.997161935336696	0.995987977271705	0.99592123792767	0.99664133677429	0.996425930876973	0.997933191010531	134	55914	93	81	74	57	43	22	0	0	0	0	0	0	55703	55715	55722	55739	55753	55774	252	252	252	252	252	252
H8_TINNITUS	60_70	UKBB	N14_RECURANDPERHEAMATUR	-10.9920379479071	-10.9979000615283	-10.9965950262737	-10.9958473400142	-11.0028969165217	-11.015514482839	1925.43328657537	1575.64445171919	1542.77679415222	1871.43037750696	1824.78637120726	2873.65985613496	0.995445009810337	0.994430860719538	0.994312891448667	0.995311946172138	0.995189032252891	0.996941500438205	132	66437	95	75	70	46	38	20	0	0	0	0	0	0	66148	66168	66173	66197	66205	66223	326	326	326	326	326	326
H8_TINNITUS	60_70	UKBB	N14_RECURANDPERHEAMATUR_ADVERSE	-10.9910344048603	-10.9975254875592	-10.9961194836554	-10.9953029697893	-11.003106106837	-11.0170202749957	1933.38725624662	1582.12114443315	1549.28175597662	1879.34391966971	1832.48824120985	2885.67945305215	0.995464163014692	0.994453847506186	0.994337014381676	0.995331917516482	0.995209161219838	0.996953823467838	132	67069	95	75	70	46	38	20	0	0	0	0	0	0	66779	66799	66804	66828	66836	66854	327	327	327	327	327	327
H8_TINNITUS	60_70	UKBB	N14_RENALCOLNAS	-12.207509996784	-12.2027435112766	3.63211214366896	-12.1968375334201	-12.1883993567568	-12.192752984819	3060.61842165453	1978.70021543503	0.716306318187353	1914.84509411515	1718.1561841959	2564.15702624965	0.99681758501558	0.995079437069349	3.9653634388617e-07	0.994917812107524	0.994339947559613	0.996206015232393	283	64724	157	158	158	157	134	68	1	2	2	0	0	0	64541	64540	64540	64541	64564	64630	308	307	307	309	309	309
H8_TINNITUS	60_70	UKBB	N14_RENALTUB	1.81582381248885	0.372323403952114	0.790662964644917	-13.5201097821727	0.7789169916028	-13.5173072157766	0.460285297355456	0.714010509250713	0.714026049791373	1115.31333889592	1.00429625198826	2161.72311666709	7.98011981525059e-05	0.602050768670949	0.268150976324747	0.990328078860495	0.437994128661754	0.995010840951874	5541	63078	4686	3466	2286	1468	895	341	8	4	2	0	1	0	63630	64850	66030	66848	67421	67975	295	299	301	303	302	303
H8_TINNITUS	60_70	UKBB	N14_RENFAIL	1.9517435079538	0.522492236133696	0.272620872382533	-13.5594937831646	1.01403706072255	-13.5520064290071	0.460224306439756	0.713956721932888	1.00494511909951	1257.30401488566	1.004238659813	2471.6635087156	2.22672203758656e-05	0.464274654245026	0.786176177016246	0.991395318158498	0.312611705020156	0.995625261091578	4780	63717	4120	2977	1923	1196	707	265	7	3	1	0	1	0	64072	65215	66269	66996	67485	67927	298	302	304	305	304	305
H8_TINNITUS	60_70	UKBB	N14_RENFAILNAS	-12.0001116301942	-12.0003789457967	-11.9998115427307	-12.0017680926756	-12.0011284903931	-11.9974600665176	2043.75782984774	1585.8304361579	1904.45293614774	2100.96228032124	2502.69865651513	4186.87606327664	0.995315174507223	0.993962263880674	0.994972623986924	0.995442101235519	0.996173938715206	0.99771367126442	310	57157	264	184	123	99	55	18	0	0	0	0	0	0	56945	57025	57086	57110	57154	57191	258	258	258	258	258	258
H8_TINNITUS	60_70	UKBB	N14_TUBULOINTNEPHRNAS	-12.0051379927728	-12.0049399125585	-12.0048502686412	-12.0052350906692	-12.0045526792322	-12.0042476211449	2159.16111627854	1624.25074319482	1802.74382728429	2204.82558384134	2328.16306926135	4037.83690613457	0.995563709984864	0.994102838468029	0.994686758181342	0.995655554586114	0.995885939036517	0.997627940415959	311	56067	221	191	155	118	75	27	0	0	0	0	0	0	55906	55936	55972	56009	56052	56100	251	251	251	251	251	251
H8_TINNITUS	60_70	UKBB	N14_URETHRALSTRICT	-13.1682687159651	-13.1681858073952	-13.1673545653978	2.32481980086127	2.45549401509085	-13.1670110062664	2421.41110603189	1731.77092211925	1911.82599058369	1.00654974541858	1.0054830233885	3920.25654308056	0.995660915865961	0.993933036541758	0.994504758326597	0.0209052171957713	0.0146019434054083	0.997320140933142	696	54642	542	481	381	267	178	76	2	2	2	2	1	0	54554	54615	54715	54829	54918	55020	240	240	240	240	241	242
H8_TINNITUS	60_70	UKBB	N14_URETHRAOTH	1.76149196114655	-14.5262962415322	1.06612665982826	0.687682444846962	-14.5288908849887	1.57986766042525	0.589652216901881	1485.63161311843	0.71537781264555	1.00575749434139	2088.18098030514	1.00507711338618	0.00281416076732306	0.992198521684489	0.136145701078131	0.494135708226658	0.994448620927519	0.115976757219985	4046	58215	3175	2533	1889	1319	917	459	6	3	3	2	1	1	58819	59461	60105	60675	61077	61535	261	264	264	265	266	266
H8_TINNITUS	60_70	UKBB	N14_URINOTH	1.26486380337732	-0.466852103123823	0.463089024950669	1.66714172062476	0.781737473198891	0.988153273367472	0.589461517927819	1.00566002712524	0.714971531574152	0.459616656398922	0.714122012535882	1.00506056394774	0.0318893071982062	0.6424868528948	0.517177227259762	0.00028646265627449	0.273655387811965	0.325519919682578	6615	59270	5044	4276	3325	2457	1751	879	11	8	7	8	3	1	60561	61329	62280	63148	63854	64726	269	272	273	272	277	279
H8_TINNITUS	60_70	UKBB	N14_UROLITHIASIS	-13.1625137550281	-13.1631533662528	2.2637528589999	1.80518996956571	-13.1481991093853	-13.1577591107421	2015.20945242303	1409.30637398483	0.715257290055593	1.00579914090323	1767.27462123811	2818.56257359247	0.994788585463853	0.992547735303206	0.00155110125812984	0.0726884752860395	0.994063939940162	0.996275287688619	1241	65321	868	794	638	504	361	167	3	3	3	1	0	0	65381	65455	65611	65745	65888	66082	310	310	310	312	313	313
H8_TINNITUS	60_70	UKBB	N14_UTER_POLYP	-12.2926455954503	3.4006434586827	-12.2729129730938	-12.2781980582739	-12.2679582688413	-12.2714467066801	4078.27317146909	1.02067223577115	2470.0988090913	2695.6725666546	2340.45984663383	2965.64063469926	0.997595036705952	0.000862960535467256	0.996035653533019	0.996365823166696	0.995817757913557	0.99669846379542	271	25207	145	148	146	126	107	82	1	1	0	0	0	0	25208	25205	25207	25227	25246	25271	124	124	125	125	125	125
H8_TINNITUS	60_70	UKBB	NAFLD	-12.1713757525191	2.21885602013358	1.94819729112534	-12.1744388491328	2.55352336512955	-12.1703613175254	1216.79440230846	0.714594955852181	1.00548561872186	1473.48240393214	1.0045169795447	2402.91280909186	0.992019037206711	0.00190244204250956	0.0526758851256278	0.993407667273034	0.0110207239416367	0.995958862160405	1030	66917	797	671	431	286	172	71	2	2	2	1	1	0	66825	66951	67191	67336	67450	67551	323	323	323	324	324	325
H8_TINNITUS	60_70	UKBB	NEURODEGOTH	2.68150015897623	-12.2048589405631	3.59017552116058	-12.207330618795	-12.2045937802547	4.60815124527088	1.00917469342479	1416.9050573015	0.718157061708616	2407.10218119689	2554.63716058473	1.00941438700155	0.00788109446546198	0.993127310792861	5.75833258453937e-07	0.995953641289066	0.996188178870956	4.99082731106249e-06	540	46748	441	301	188	118	71	33	2	2	2	0	0	1	46664	46804	46917	46987	47034	47072	181	181	181	183	183	182
H8_TINNITUS	60_70	UKBB	NEURODIS	1.65508094098863	1.06698654280727	1.30463414905635	1.05310195419943	1.3298802268288	1.39878608586291	0.488363020206507	0.484527432258643	0.484458729201812	0.606920005914052	0.530118470812992	0.728033278397216	0.000701382335636271	0.0276569797515071	0.00708180600076245	0.082712867011113	0.0121194454944609	0.0546911717468087	10300	26113	7427	6241	4940	3883	2909	1522	19	15	13	8	5	2	28879	30065	31366	32423	33397	34784	88	92	94	99	102	105
H8_TINNITUS	60_70	UKBB	NEURO_COMORBIDITIES	1.6257024824378	1.18121500495421	0.0859983595244048	1.66385924801237	1.0108857162365	1.17263703316966	0.39476324104588	0.362595264678943	0.611255308600051	0.36224831991074	0.448668296204152	0.605448756130382	3.81891489557194e-05	0.00112331728581836	0.888113746560133	4.36614372803291e-06	0.0242540839877938	0.052769011805403	21155	20362	15095	13484	10981	8436	6207	3096	30	25	18	19	9	3	26325	27936	30439	32984	35213	38324	67	72	79	78	88	94
H8_TINNITUS	60_70	UKBB	OFFICIAL_TILASTOKESKUS	-13.012173302758	0.983893001034746	1.16707465896451	-13.0113306108191	-13.0092463209739	-13.0105102036353	1519.35068214144	1.00581223467413	1.00552434865614	1393.32916129309	1455.30812066817	2596.67618884603	0.993166761705204	0.327971742479716	0.245779074623957	0.99254922008733	0.992867669463995	0.996002257874984	1697	66111	1258	1088	879	641	454	186	2	2	1	0	0	0	66228	66398	66607	66845	67032	67300	320	320	321	322	322	322
H8_TINNITUS	60_70	UKBB	OTHER_CHRONIC_CYSTIT	-11.9998573996787	-12.002865747827	-12.0025326844156	-12.0006500080839	-11.9968551851652	-12.0269286002925	2681.41936254537	1915.52772846113	2345.30063441621	2825.35690487859	2829.29199914526	5353.76678447439	0.996429328016988	0.995000417664211	0.995916688216526	0.996611010611222	0.996616794289993	0.998207599815375	158	67055	125	110	76	56	33	16	0	0	0	0	0	0	66762	66777	66811	66831	66854	66871	326	326	326	326	326	326
H8_TINNITUS	60_70	UKBB	OTHER_CYSTIT	-11.210685222103	-11.205148509502	3.57825692368377	-11.2121926122683	-11.2014363474035	-11.2330473760006	1679.6579857803	1392.2943607169	1.00619688123194	1735.04087601433	1660.32977108255	3021.38473513577	0.994674650244655	0.993578715292673	0.000376229838482625	0.994843941005908	0.994617102290249	0.997033593795488	177	67083	138	113	85	69	47	14	1	1	1	0	0	0	66794	66819	66847	66863	66885	66918	327	327	327	328	328	328
H8_TINNITUS	60_70	UKBB	OTHER_ILD_CVD_COMORB	2.89562827289336	-13.0665265384397	2.24660662772259	3.36049378921819	-13.0212801866439	3.89481992928781	0.735139869294979	1674.20268456123	1.01718027771206	0.732931236132005	2682.47585914486	1.01476426215568	8.18626062563433e-05	0.993772872278473	0.0271982140692021	4.53974365747004e-06	0.996126922229014	0.000123963519328599	1348	29016	1162	755	474	305	197	78	3	3	3	2	0	1	29114	29521	29802	29971	30079	30198	85	85	85	86	88	87
H8_TINNITUS	60_70	UKBB	OTHER_SYSTCON_FG	-14.0425050839409	-14.0423984770367	-14.0401124546313	-14.0439520571225	-14.0538789617535	-14.0499960663451	3700.78435888154	2882.72828553166	3494.57689443902	4480.03737334298	4921.84149196086	8677.86727651178	0.996972460422317	0.996113345580469	0.99679435904255	0.997498807881982	0.99772171496715	0.998708176826657	703	47013	583	467	320	202	127	48	0	0	0	0	0	0	46965	47081	47228	47346	47421	47500	168	168	168	168	168	168
H8_TINNITUS	60_70	UKBB	PAIN	2.34712249531986	1.53744804290488	0.504761862020728	1.32979869578762	1.12825238291775	0.493661075339762	0.296657669534776	0.323350405289447	0.588992293373102	0.462047148693171	0.511734714413509	1.0059295956787	2.53512776453624e-15	1.98699118527245e-06	0.391449138376011	0.00400131007231599	0.0274709191800326	0.623602485856012	11446	57419	8369	7211	5599	4113	2884	1541	32	20	10	8	4	1	60241	61399	63011	64497	65726	67069	223	235	245	247	251	254
H8_TINNITUS	60_70	UKBB	PANCREATITIS	-13.0089902346703	-13.0080831937083	-13.0115210002391	-13.0110438938298	-13.002136702266	-13.0131850278487	2799.21039636795	2054.04796833923	2502.33145663525	2832.68261651126	3032.81063337191	4957.55451292175	0.996291941788339	0.994947109546337	0.99585121111401	0.996335179070416	0.996579353739083	0.997905619097074	447	65712	349	286	196	150	91	50	0	0	0	0	0	0	65492	65555	65645	65691	65750	65791	318	318	318	318	318	318
H8_TINNITUS	60_70	UKBB	PDSTRICT	-11.9930001436993	-11.9949774202785	-11.9953217105393	-11.9962009555437	-11.9907465059075	-11.9912778929382	1764.0324646323	1384.00853576852	1644.86706610731	2380.66266848069	2387.7023365045	3562.5694794944	0.994575521636271	0.993084950540207	0.994181416018374	0.995979462713833	0.995993139031449	0.997314399765586	315	66861	274	217	147	75	51	20	0	0	0	0	0	0	66575	66632	66702	66774	66798	66829	327	327	327	327	327	327
H8_TINNITUS	60_70	UKBB	PDSTRICT_EXMORE	-14.0168868247179	-14.016557707587	-14.0162122537514	-14.0161563622896	-14.015876442213	-14.0151043969666	7715.39946058558	6054.452528335	7281.16551647615	10650.6062014957	10564.3270602841	17016.9971621774	0.998550450758518	0.998152832985607	0.998464076606133	0.998949987322435	0.998941432987179	0.999342866779279	315	16931	274	217	147	75	51	20	0	0	0	0	0	0	16945	17002	17072	17144	17168	17199	27	27	27	27	27	27
H8_TINNITUS	60_70	UKBB	PNEUMOBACTKNOWN	-12.0008609722946	-12.0010401394451	-12.0028744381633	-12.0033512229059	-12.0023671218734	-12.0071584540102	2308.14891583452	1666.47420064158	2023.83247005768	2274.40531209598	2792.90847531355	3774.67876324957	0.995851542125896	0.994254119342203	0.995267962048012	0.995789121618383	0.996571146520609	0.997461953508128	294	57651	237	174	116	83	53	26	0	0	0	0	0	0	57439	57502	57560	57593	57623	57650	269	269	269	269	269	269
H8_TINNITUS	60_70	UKBB	PNEUMONIA	2.25908055100612	1.4874154427072	-13.1749175233308	1.28975435999517	2.15898169195305	-13.173256067621	0.512734620831505	0.586723243253534	1112.81969204539	1.0053794350075	0.713694262557248	2714.70598672608	1.05323675909853e-05	0.0112407929181029	0.990553889558465	0.199543464713599	0.00248568000801806	0.996128237667901	3522	63274	3034	2043	1202	782	480	181	9	5	2	3	2	0	63459	64450	65291	65711	66013	66312	294	298	301	300	301	303
H8_TINNITUS	60_70	UKBB	POLLENALLERG	2.88940572494236	-13.16874494185	-13.1724204433923	-13.1636928451475	-13.1622759489677	-13.1258153912884	1.01803735727853	2393.97589818147	3053.07969697005	4067.30691552159	4619.28935507408	8504.44115271596	0.00453670561086542	0.995611031299907	0.996557561761711	0.997417679765426	0.997726498223809	0.998768539742627	591	30160	453	378	255	168	82	29	1	0	0	0	0	0	30194	30269	30392	30479	30565	30618	103	104	104	104	104	104
H8_TINNITUS	60_70	UKBB	PRIM_COXARTHROSIS	-12.0102635147551	-12.0128195807716	-11.9872913871069	-11.9908931421142	-12.0018932957885	-11.9736993367172	3549.78212415858	2618.68726440305	2940.27438252144	3288.67671572298	3329.03509482277	7712.60188232596	0.997300458109359	0.996339841802111	0.996747089902634	0.997090827668062	0.997123459397703	0.998761296622785	102	46115	88	73	57	42	29	7	0	0	0	0	0	0	45966	45981	45997	46012	46025	46047	163	163	163	163	163	163
H8_TINNITUS	60_70	UKBB	PRIM_KNEEARTHROSIS	-13.0089539519801	-13.0140686210597	-13.0061424848047	-13.0013832484406	-13.0020749098794	-12.9863757966393	4266.01861929534	3027.41242188918	3307.52106419477	4595.85470424527	4712.56268310742	5666.99833421333	0.9975669052693	0.996570109717953	0.996862492078294	0.997742837884542	0.997798619909189	0.998171585896251	207	46152	162	146	112	67	50	28	0	0	0	0	0	0	46033	46049	46083	46128	46145	46167	164	164	164	164	164	164
H8_TINNITUS	60_70	UKBB	PSOR_ARTHR_OTH	-12.0101609062959	-12.0073329186163	-12.0160845733057	-12.009585250896	-12.0117995046611	-12.0188033327458	2665.28711635804	1903.58622051808	2076.25217794163	2411.64374864872	2617.63069339163	5577.56106496388	0.99640463142933	0.994967182511283	0.99538235531103	0.996026683852385	0.996338675367326	0.998280680375263	204	67087	151	138	115	76	48	20	0	0	0	0	0	0	66812	66825	66848	66887	66915	66943	328	328	328	328	328	328
H8_TINNITUS	60_70	UKBB	PSOR_ENTE_ARTHR	-12.0170785087593	-12.0129501692828	-12.0294285769439	-12.0198443541307	-12.0173622576212	-12.0267789383608	2980.65396870704	2142.91567575517	2291.9728337793	2607.27299847659	2914.60728818059	6411.88893242025	0.996783183981296	0.995527170118883	0.995812318920441	0.996321668552617	0.996710211808645	0.998503408947752	211	46181	157	144	124	83	50	20	0	0	0	0	0	0	46072	46085	46105	46146	46179	46209	163	163	163	163	163	163
H8_TINNITUS	60_70	UKBB	PULMONARYDG	1.97040743006374	1.0746767025437	0.74659750236527	0.69526090492582	1.36800773947339	1.57461303318208	0.366240542428561	0.403931571083038	0.519897579289369	0.59459474638066	0.430548735912992	0.593265612627699	7.44482143802443e-08	0.0078015115618835	0.150988889335644	0.24228192428194	0.00148623130566796	0.00795096231770925	12146	37215	8843	7551	5943	4720	3573	1775	25	17	11	9	9	3	40351	41643	43251	44474	45621	47419	142	150	156	158	158	164
H8_TINNITUS	60_70	UKBB	PULM_ANXIETY	2.12908127661529	0.194540975184283	1.64499212569743	1.73059790196266	1.2542000963251	2.25825798100186	0.515187746439443	1.00637573884684	0.588319273399946	0.715974423692347	1.00574196182489	1.00577057409074	3.58632953256762e-05	0.846717377102396	0.00517254052638676	0.0156437505740581	0.21238296232725	0.0247487964235303	3699	58933	2853	2382	1734	1089	670	284	9	6	7	4	2	1	59502	59973	60621	61266	61685	62071	268	271	270	273	275	276
H8_TINNITUS	60_70	UKBB	PULM_IMMUNECOMORB	2.28360355701823	1.35579353977134	1.62656503402677	1.53171660881842	1.48602487408272	1.6167863237315	0.536639995929183	0.605482926696204	0.605501069863752	0.730074400526925	0.728728423055422	1.01518770136804	2.08700438862392e-05	0.0251433172166417	0.0072245504877622	0.0359026629961292	0.0414298143977178	0.111250309430267	4856	28680	3627	3137	2419	1758	1279	702	11	7	6	4	3	1	29813	30303	31021	31682	32161	32738	85	89	90	92	93	95
H8_TINNITUS	60_70	UKBB	PULM_INFECTIONS	1.9137636234759	-0.0291084985568024	0.845255571437881	1.04706377675399	1.55581832905343	1.60748260175906	0.400190525702221	0.717458466228888	0.514399456829537	0.514435105533365	0.395056166501753	0.588886573234151	1.73446355396622e-06	0.967637358033081	0.100343818045085	0.0418140492540167	8.20881111688696e-05	0.00633923356442682	10261	50520	7318	6241	5096	4200	3284	1678	20	14	13	11	10	3	53231	54308	55453	56349	57265	58871	212	218	219	221	222	229
H8_TINNITUS	60_70	UKBB	PULM_MEDICATIO_COMORB	1.59913125449944	0.447471086911272	0.368702607110491	-0.217120109902881	2.2422013786324	-12.6760716577841	0.351617026105391	0.458983253473564	0.586495976360158	1.00530348431616	0.347437136233133	1053.36851817649	5.41749526513842e-06	0.329600881101985	0.529576084447977	0.829007475253159	1.09263152751413e-10	0.990398613979766	11115	58164	9639	7873	5188	3116	1732	585	23	14	12	9	9	0	59373	61139	63824	65896	67280	68427	244	253	255	258	258	267
H8_TINNITUS	60_70	UKBB	PULM_PNEUMONIA_SEPSIS	2.30595607317982	1.52692375010845	-12.8098595428712	1.34053694159926	2.19365303774234	-12.7790183339294	0.517197784561075	0.589890754906702	946.6229727908	1.0071991376332	0.715856346260592	2255.93603210647	8.25130546920334e-06	0.00963989653659059	0.989203222909255	0.183203748525453	0.00218124545357731	0.995480312049196	3523	49495	3035	2043	1202	782	480	181	9	5	2	3	2	0	49757	50749	51590	52010	52312	52611	217	221	224	223	224	226
H8_TINNITUS	60_70	UKBB	PULM_PSYCH_COMORB	1.87393098327436	1.28565508126133	1.25310380113398	1.15049722546717	2.14685300644251	2.11661618082988	0.530448708932268	0.525918043517933	0.600317267846055	0.726005620471412	0.474335069393043	0.723712877330059	0.000411295468092071	0.0145016059469513	0.0368517608520953	0.113035727129398	6.01030989863084e-06	0.00344829577601248	6108	29402	4349	3716	2985	2219	1595	770	13	11	9	8	7	2	31045	31678	32409	33175	33799	34624	103	105	107	108	109	114
H8_TINNITUS	60_70	UKBB	Q17_CONGEN_MALFO_AORTIC_MITRAL_VALVES	-10.9870454632185	-10.9815861349732	-10.9831141479614	-10.9853777072945	-10.9794217914027	-10.9647159649869	2099.45340901852	1573.71104998902	1850.32720785425	2230.7522851079	2873.30341170335	6917.20021587332	0.995824458932124	0.994432289891939	0.995263969685226	0.996070819741327	0.996951143488921	0.998735243502382	103	66893	78	73	53	31	18	7	0	0	0	0	0	0	66592	66597	66617	66639	66652	66663	326	326	326	326	326	326
H8_TINNITUS	60_70	UKBB	Q17_CONGEN_MALFO_CARDIAC_SEPTA	-11.0008328606523	-11.0069366060318	-11.00680464938	-11.0094373884594	-11.0081666376866	-11.0065412720074	2130.34651759208	1543.46317602888	1679.07255338767	1944.88078455141	1981.84948667711	2705.06195345136	0.995879846018409	0.994310074591681	0.994769674140251	0.995483418175635	0.995568179572565	0.996753521631637	114	66902	83	74	60	44	31	18	0	0	0	0	0	0	66607	66616	66630	66646	66659	66672	326	326	326	326	326	326
H8_TINNITUS	60_70	UKBB	Q17_CONGEN_MALFO_CIRCULATO_SYSTEM	-12.159299718788	2.62806998607595	-12.1610481190933	-12.167490447818	-12.1660761780721	-12.1686347516212	2214.13141148717	1.00527470971227	1908.56644493424	2317.62331503597	2512.16926885785	4076.65860161489	0.995618295869549	0.00894156160636814	0.994916054976437	0.995811136299769	0.996135974384948	0.997618355539382	313	67006	236	204	154	102	62	32	1	1	0	0	0	0	66755	66787	66837	66889	66929	66959	327	327	328	328	328	328
H8_TINNITUS	60_70	UKBB	Q17_CONGEN_MALFO_DEFORMAT_CHROMOSOMAL_ABNORMALITI	-13.1672267991765	1.17904724718487	-13.168327155772	-13.1722409413275	2.62198261168983	-13.1780291698842	1789.23834739083	1.00519317071925	1500.5717154084	1783.7273058451	0.71334780525477	3116.71603487122	0.994128321606783	0.240813496129467	0.992998221965774	0.994107937843998	0.000237289220049229	0.996626412361614	1267	66333	955	857	633	445	290	138	2	2	2	2	2	0	66318	66416	66640	66828	66983	67135	325	325	325	325	325	327
H8_TINNITUS	60_70	UKBB	Q17_CONGEN_MALFO_DEFORMAT_MUSCULOS_SYSTEM	-12.0143068812331	-12.0120702836679	-12.0169338084732	-12.0244527334343	-12.0170350816347	-12.022489465181	2690.82386083374	1998.46695900393	2240.5261209006	2609.84183018234	2673.87933636085	4711.84575473183	0.99643752299861	0.995204230087419	0.995720612272615	0.996323880193128	0.996414133446234	0.997964163341188	187	67065	134	126	99	73	49	18	0	0	0	0	0	0	66793	66801	66828	66854	66878	66909	325	325	325	325	325	325
H8_TINNITUS	60_70	UKBB	Q17_CONGEN_MALFO_GENITAL_ORGANS	-10.9950610480489	-10.9894474628094	-10.9951635744927	-11.0010994939523	-11.00651453461	-11.0314335449376	2100.59700893544	1579.12292770535	1658.58772394961	1919.04814760197	2019.01518717058	4664.82171831186	0.99582368757095	0.994447398911602	0.994710676513008	0.995426086951692	0.99565041185701	0.998113153548678	106	67093	77	67	55	42	28	7	0	0	0	0	0	0	66794	66804	66816	66829	66843	66864	328	328	328	328	328	328
H8_TINNITUS	60_70	UKBB	Q17_CONGEN_MALFO_URINARY_SYSTEM	-11.9997488784423	-11.9982191739906	-11.9948520690664	-11.993388589281	-12.0036261495596	-12.0068965612816	2440.75672348004	1794.56891059034	2155.52807070778	2453.04353981606	2398.98749538564	4395.75536161791	0.996077292054114	0.994665502974671	0.995560040246181	0.996099008718181	0.996007704069805	0.997820600855029	210	67027	160	142	97	72	53	28	0	0	0	0	0	0	66749	66767	66812	66837	66856	66881	328	328	328	328	328	328
H8_TINNITUS	60_70	UKBB	Q17_LVOTO_BROAD	2.00545218963138	1.61677202626586	-12.500605552453	-12.5034604650193	-12.506853075164	-12.501661647086	1.00604269242271	1.00500575232332	1539.77557932871	2020.80324063935	2273.78548819173	3992.30204035525	0.0462169366804254	0.107677760695912	0.993522477728466	0.995063223273525	0.99561129459849	0.997501474986205	792	66635	698	505	305	175	106	47	2	1	0	0	0	0	66412	66605	66805	66935	67004	67063	315	316	317	317	317	317
H8_TINNITUS	60_70	UKBB	Q17_OTHER_CONGEN_MALFO	-10.9975861134389	-10.9975919607269	-11.0026378829631	-11.0118274533854	-11.0211733625296	-11.0188932541974	2130.96222662607	1470.53209024409	1731.27012377129	1955.55416047007	2059.10239614149	2646.8707172122	0.995882252109137	0.99403295780196	0.994929285915643	0.995507094175121	0.995729410010206	0.996678425072599	115	67098	80	74	53	41	32	20	0	0	0	0	0	0	66805	66811	66832	66844	66853	66865	328	328	328	328	328	328
H8_TINNITUS	60_70	UKBB	Q17_OTHER_CONGEN_MALFO_DIGES_SYSTEM1	-12.0034095339437	-12.0053044170467	-12.0022610006588	-12.0011088613384	-11.9983949838745	-11.99429889043	2152.3418724644	1567.97233661107	1779.59869716295	2318.04752474882	2670.82274254168	4000.50947985711	0.995550295414798	0.993890993336545	0.994618817060623	0.995869171535908	0.996415598175518	0.997607791804338	240	67037	205	177	126	76	42	18	0	0	0	0	0	0	66745	66773	66824	66874	66908	66932	327	327	327	327	327	327
H8_TINNITUS	60_70	UKBB	Q17_VACTREL	-12.5349478430989	2.05301586291764	-12.5314413898768	-12.533120829755	-12.5390773189346	-12.5439103995992	1988.61962693112	1.00542101935434	1724.68566013201	2039.12685895522	2151.63502449817	3513.27740967608	0.99497069475243	0.0411568452891954	0.994202679442499	0.995095979142615	0.995350196731492	0.997151215230674	564	66827	424	377	271	193	125	65	1	1	0	0	0	0	66640	66687	66793	66871	66939	66999	326	326	327	327	327	327
H8_TINNITUS	60_70	UKBB	R18_ABDOMI_PELVIC_PAIN	1.54332170963427	1.23907183822484	0.109421407964417	1.53620157113018	1.15632987145228	1.19924854550542	0.594299578005287	0.515549586176295	1.0076613608531	0.59042028684142	0.716821420371651	1.00687849160049	0.00940761560466142	0.0162434121668766	0.913528117139268	0.00927148206224791	0.106715136031354	0.233631649531602	5805	53008	4221	3698	2915	2130	1459	788	11	8	5	4	2	1	54375	54898	55681	56466	57137	57808	206	209	212	213	215	216
H8_TINNITUS	60_70	UKBB	R18_ABNORMALITI_BREAT	2.43225142991161	1.47659548621394	2.28339491693105	2.24960903077129	1.53946993293868	2.41079270884188	0.591956518799092	0.717279807977982	0.590021496919008	0.718026348926182	1.00646157082125	1.00611025202137	3.97660730727917e-05	0.0395321352143181	0.000108826483066933	0.0017300277790677	0.126119137389919	0.0165682352593867	2439	53086	1880	1499	1024	711	509	238	9	8	6	3	2	1	53438	53819	54294	54607	54809	55080	198	199	201	204	205	206
H8_TINNITUS	60_70	UKBB	R18_ABNORMALITI_GAIT_MOBIL	-12.5017912375655	1.52295764577411	-12.4993889727787	-12.5032284579217	-12.5121713047707	-12.4828464368173	1305.60550194228	1.00491249592448	1602.59237206226	2372.11035964462	2895.1978134526	4967.17819660944	0.992359994068515	0.129642617652848	0.993776977513335	0.995794425536568	0.996551794428857	0.997994865581826	1116	63731	994	611	333	161	73	24	1	1	0	0	0	0	63562	63945	64223	64395	64483	64532	290	290	291	291	291	291
H8_TINNITUS	60_70	UKBB	R18_ABNORMALITI_HEART_BEAT	1.96933435613562	1.8325658140759	1.11048200158507	-12.1872008233699	2.22728447523904	2.61363014945313	0.719782724395776	0.590603465641433	1.00756972854017	959.241779577139	0.716339261142999	1.0068047252088	0.00621887096309255	0.00191653765633733	0.270401199721133	0.9898631210758	0.00187557066071449	0.00943255855658856	2628	53541	2072	1672	1157	770	537	238	8	6	4	3	3	1	53888	54288	54803	55190	55423	55722	201	203	205	206	206	208
H8_TINNITUS	60_70	UKBB	R18_ABNORMAL_BLOOD_P_READI_WO_DIAGNOSIS	-13.1719767906339	-13.1745019668517	2.3289474057618	-13.1703060473753	-13.1675919002259	-13.174774742322	2405.55265736374	1875.04046852791	1.00776841825077	2936.01058638057	2988.5832739468	5482.54954826656	0.99563108112969	0.994393910210553	0.0208331513507941	0.996420875093894	0.996484560299927	0.998082654949238	778	51786	632	491	341	218	132	53	1	1	1	0	0	0	51743	51884	52034	52157	52243	52322	188	188	188	189	189	189
H8_TINNITUS	60_70	UKBB	R18_ABNORMAL_FINDI_DIAGNOST_IMAGI_CENTRAL_NERVOUS_SYSTEM	-10.9880917937419	-10.9918338129075	-10.9992720411981	-10.9989269809928	-11.0368836379375	-11.0381125707318	2332.48451211299	2200.25100957582	2326.45973162327	2539.04611368407	2456.95800875954	3699.69514914937	0.99624126277296	0.996014010230561	0.996227694583774	0.996543644272911	0.996415840479833	0.997619499396681	104	62275	80	51	36	24	21	12	0	0	0	0	0	0	62016	62045	62060	62072	62075	62084	283	283	283	283	283	283
H8_TINNITUS	60_70	UKBB	R18_ABNORMAL_FINDI_DIAGNOST_IMAGI_FUNCTION_STUDI_WO_DIAGNOSIS	2.47013792699137	1.42984705157739	1.40759211662801	1.11757349820982	1.9895860699317	-11.1626426037777	0.460838055977631	0.586261930419021	0.714398651549358	1.00495397549684	0.713398487506353	937.276710387345	8.31760343175623e-08	0.0147311522763838	0.0488020018077164	0.266110479701009	0.00528899039077446	0.990497694493432	3354	65333	2746	2073	1399	919	562	224	13	8	5	3	2	0	65626	66299	66973	67453	67810	68148	302	307	310	312	313	315
H8_TINNITUS	60_70	UKBB	R18_ABNORMAL_FINDI_DIAGNOST_IMAGI_LUNG	3.31360297585007	1.77370220696336	-12.2314672030666	-12.2197136046172	-12.2242376299798	-12.2053519905386	0.588484945315763	1.00546289289973	1386.18139113653	1684.92449382693	1852.4438429017	3369.88655854284	1.79442909441715e-08	0.0777209845945525	0.992959671614946	0.994213488266398	0.994734814919404	0.997110157730347	843	63111	718	501	304	194	115	46	4	1	0	0	0	0	62949	63166	63363	63473	63552	63621	283	286	287	287	287	287
H8_TINNITUS	60_70	UKBB	R18_ABNORMAL_FINDI_DIAGNOST_IMAGI_OTHER_BODY_STRUCTURES	-12.5539348178137	1.34390611302156	-12.5494727087548	2.14291037980869	-12.5594268623287	-12.5643008749777	1346.04783455088	1.00528958242939	1261.71987731031	1.00509284944113	1732.84147047424	3325.61250599072	0.992558625852959	0.181276562159757	0.992064113749828	0.0330025588989874	0.9942170791611	0.996985566472657	1154	63182	955	735	501	322	202	73	2	2	1	1	0	0	63087	63307	63541	63720	63840	63969	292	292	293	293	294	294
H8_TINNITUS	60_70	UKBB	R18_ABNORMAL_FINDI_EXAMI_BLOOD_WO_DIAGNOSIS	0.864051953843918	0.316958781968924	0.680441782966617	-12.9731603348313	-12.9696147454982	-12.9760901916743	1.00627069513462	1.00531444780958	1.00535627492554	1215.13677680996	1378.99245571606	2165.9279305432	0.390523979505893	0.75254661996184	0.498522345197726	0.991481709800012	0.992495895998441	0.995219896311695	2968	65381	2466	1990	1346	805	457	218	3	2	1	0	0	0	65571	66047	66691	67232	67580	67819	309	310	311	312	312	312
H8_TINNITUS	60_70	UKBB	R18_ABNORMAL_FINDI_EXAMI_OTHER_BODY_FLUIDS_SUBST_TISSU_WO_DIAGNOSIS	-12.010057466705	-12.0165740293799	-12.0230873746541	-12.028808478956	-12.032135541836	-12.0269182972551	2777.80984510791	2101.30563610032	2399.45865775613	2690.56959014929	2879.13638567979	4733.86076166891	0.996550300378241	0.99543722413847	0.996002016698425	0.996432885945947	0.996665587887434	0.997972884589726	171	66888	129	104	83	60	40	26	0	0	0	0	0	0	66603	66628	66649	66672	66692	66706	327	327	327	327	327	327
H8_TINNITUS	60_70	UKBB	R18_ABNORMAL_FINDI_EXAMI_URINE_WO_DIAGNOSIS	-10.9967096296789	-10.9914173529988	-10.9978484164914	-10.9755077574183	-10.9755928005536	-10.9933651562025	1731.25587332634	1265.49278912129	1634.25588010382	1808.3621793281	2240.51258567861	2811.4007282151	0.994931976278986	0.993070073554947	0.9946306160937	0.995157422266963	0.996091420743478	0.99688005559348	149	67079	115	89	59	52	27	14	0	0	0	0	0	0	66786	66812	66842	66849	66874	66887	327	327	327	327	327	327
H8_TINNITUS	60_70	UKBB	R18_ABNORMAL_INVOLU_MOVEM	-12.0043221556473	-12.0009085132017	-11.9923761361735	-11.9934859032243	-11.986100384059	-11.9923595461474	2018.25243155276	1517.69436314157	1900.43032798289	2303.98007400723	2533.73493116258	4001.44428817358	0.995254306801683	0.993690930092781	0.994965104417695	0.995846589941369	0.996225536991493	0.997608737366754	328	61414	264	216	144	96	61	28	0	0	0	0	0	0	61208	61256	61328	61376	61411	61444	270	270	270	270	270	270
H8_TINNITUS	60_70	UKBB	R18_ABNORMAL_RESULTS_FUNCTION_STUDI	2.43395292842931	1.15870970092851	2.22016251054178	-12.1565205686577	2.81533000679287	-12.1603682753509	0.716434721828566	1.00551157679507	0.714704120594262	1155.87270136798	0.713755225806329	2348.63962884855	0.000680511037892053	0.249173832480724	0.00189375304345681	0.991608659626358	8.00028837509487e-05	0.995868873780862	1505	63535	1221	925	633	420	250	101	7	5	4	2	2	0	63523	63819	64111	64324	64494	64643	289	291	292	294	294	296
H8_TINNITUS	60_70	UKBB	R18_ABNORMAL_SERUM_ENZYME_LEVELS	-10.9938183267632	-10.9973487125462	-10.9901298914087	-10.988706475768	-10.9821796767565	-11.0002498072602	2211.55440963242	1671.00886642206	2596.28507696705	3292.75013363498	2632.15204392079	4637.1084508854	0.996033666754245	0.994748949822036	0.996622547788751	0.997337270485224	0.996670980232689	0.998107242617415	102	62609	77	64	34	22	13	11	0	0	0	0	0	0	62348	62361	62391	62403	62412	62414	286	286	286	286	286	286
H8_TINNITUS	60_70	UKBB	R18_ABNORMAL_WEIGHT_LOSS	2.41961374375309	1.51881574575586	1.96222807325144	-12.1747937002163	-12.174950311656	2.87335212437483	0.587472699371454	0.714072031417695	0.714003997214506	1050.35616160948	1118.59364314765	1.00429224890414	3.81044115873888e-05	0.0334218827178993	0.00599228586330757	0.9907518394587	0.991315869577478	0.00422211563844332	1934	66096	1560	1179	788	504	315	139	7	4	2	0	1	1	66146	66527	66918	67202	67391	67567	317	320	322	324	323	323
H8_TINNITUS	60_70	UKBB	R18_ANOREXIA	-12.009499310727	-12.0102865051514	-12.0076050540897	-12.0072706899663	-12.0149961639993	-12.0116341600587	1927.65335122116	1645.99351758207	2120.64348302028	2810.74072331146	3222.15943032578	5355.23844094747	0.995029120723612	0.994178144058536	0.995482205487434	0.996591508180687	0.997024803418728	0.998210371113059	314	67015	271	172	92	59	37	20	0	0	0	0	0	0	66732	66831	66911	66944	66966	66983	326	326	326	326	326	326
H8_TINNITUS	60_70	UKBB	R18_ASCITES	3.10223196875253	-12.2141366500491	3.36909709043734	-12.2115345976009	-12.2126128511443	-12.2194228813578	1.01019592837561	1870.44667589399	1.00829691789115	2827.79217041388	3470.25257570244	6808.31924831936	0.0021339954966647	0.994789799718957	0.000833648494611363	0.996554426899626	0.997192067460584	0.998567974962831	563	50360	504	218	129	83	45	12	2	1	1	0	0	0	50228	50514	50603	50649	50687	50720	189	190	190	191	191	191
H8_TINNITUS	60_70	UKBB	R18_CARDIAC_MURMU_OTHER_CARDIAC_SOUNDS	-13.0244603961195	-13.0281179598449	-13.031739662259	-13.0286069279097	-13.023675093343	-13.0222087296486	3336.92403561447	2630.38649941315	3047.61922686477	3548.80749386394	3896.14048335307	6366.77625905953	0.996885757851875	0.996048150460631	0.996588224638162	0.997070762225648	0.997332906763867	0.998368057612557	359	51505	285	240	182	116	78	27	0	0	0	0	0	0	51397	51442	51500	51566	51604	51655	182	182	182	182	182	182
H8_TINNITUS	60_70	UKBB	R18_CONVU_NOT_ELSEW_CLASSIFIED	3.2184716199632	-12.1886128886499	-12.1843023093272	-12.1837931581323	-12.187931726106	-12.1873131374202	1.01158761267907	1723.29753774717	2245.22243022133	2681.30426459537	2666.48343737552	3595.05925980152	0.00146461714762004	0.994356734837832	0.995670086469278	0.996374440928747	0.996353051155286	0.997295162704661	502	50612	404	274	182	125	83	48	1	0	0	0	0	0	50534	50664	50756	50813	50855	50890	175	176	176	176	176	176
H8_TINNITUS	60_70	UKBB	R18_COUGH	-13.1597490236	-13.1654691357377	2.7886954431045	-13.1611287904573	2.71526581065394	-13.1649082161433	2182.84367975844	1656.09430953526	0.718242010365489	2661.3678208714	1.00719891036394	4307.68300813187	0.99518980810976	0.993657116110029	0.000103316485246216	0.996054277585757	0.00702074696132301	0.997561552082907	1047	51902	825	663	431	280	195	84	3	3	3	1	1	0	51928	52090	52322	52473	52558	52669	193	193	193	195	195	196
H8_TINNITUS	60_70	UKBB	R18_CRAMP_SPASM	-12.3618534270198	-12.3866710085644	-12.0956517195594	-11.9944369753511	-11.5784597903833	-12.1954425221399	4783.11986279637	3477.6642106882	4063.70792837651	4343.89553846586	4975.73327422758	8068.81874186134	0.997937889642138	0.997158117615133	0.997625095189061	0.997796870612469	0.998143335774216	0.998794055002708	145	35969	110	88	61	53	33	17	0	0	0	0	0	0	35821	35843	35870	35878	35898	35914	183	183	183	183	183	183
H8_TINNITUS	60_70	UKBB	R18_DISTU_SKIN_SENSA	3.5586351716306	-13.2198703980211	-13.2197293272813	-13.2223892146137	2.45170355539759	-13.2241252527676	0.588261780276798	1866.13286315442	2170.79599359565	2581.04724523839	1.0057088519631	3448.16848426597	1.45379589712493e-09	0.994347753864895	0.995141066795736	0.995912552904372	0.0147774951448592	0.996940027857544	760	65233	516	436	349	256	200	120	4	1	1	1	1	0	65162	65242	65329	65422	65478	65558	311	314	314	314	314	315
H8_TINNITUS	60_70	UKBB	R18_DIZZI_GIDDI	2.84277336009917	2.52274129003098	3.08767790131556	2.67392896282533	2.65311042337036	-10.109133505857	0.589443450073715	0.511581190151343	0.459999324019346	0.715272929038804	0.714186213459431	746.295118496448	1.41550280578961e-06	8.16997338304357e-07	1.91510533661469e-11	0.000185243894733449	0.000203306516956747	0.989192378875006	1464	63148	1142	966	681	444	305	119	13	11	8	4	2	0	63174	63350	63635	63872	64011	64197	283	285	288	292	294	296
H8_TINNITUS	60_70	UKBB	R18_DYSPHAGIA	1.49940728929707	-13.1743551996052	2.30407966016385	1.61974379038727	2.43290079711801	2.6677629803422	1.00967594842167	1152.94852118523	0.591034799867074	1.00818888182184	0.717185735897004	1.00670982443976	0.137533721942963	0.990883039723153	9.68374104192501e-05	0.108144856945098	0.000693114636350348	0.00804960436613395	2061	51713	1579	1287	953	668	443	195	4	6	6	4	3	1	51987	52279	52613	52898	53123	53371	204	202	202	204	205	207
H8_TINNITUS	60_70	UKBB	R18_DYSPNOEA	-13.4429079236792	1.22406099815716	2.0366797230657	2.08725104970952	1.36733968332509	-13.4824489872473	1419.28522973851	0.749104848297898	0.629810075573577	0.746419541050541	1.0281625235163	2725.28025081088	0.992442866247173	0.102252214362346	0.00122155033760321	0.00516832319174373	0.183555598407812	0.996052738427518	1949	36196	1561	1229	794	544	365	152	6	8	6	3	1	0	36391	36723	37158	37408	37587	37800	187	185	187	190	192	193
H8_TINNITUS	60_70	UKBB	R18_ELEVATED_BLOOD_GLUCOSE_LEVEL	-12.0012336603109	-11.999876646089	-12.0055799534077	-12.0077987661398	-11.9869793322385	-11.9991987313378	1801.19093016622	1607.28942674458	2242.35544936371	3463.43335981419	3928.88978416753	4476.8174493673	0.994683779472188	0.994043121791291	0.995728143311686	0.997233722420666	0.997565670856863	0.997861435259577	359	63037	315	215	104	45	25	17	0	0	0	0	0	0	62790	62890	63001	63060	63080	63088	291	291	291	291	291	291
H8_TINNITUS	60_70	UKBB	R18_ENLARGED_LYMPH_NODES	2.84831147069727	2.41160705970539	-12.1733093320376	3.20085674962998	-12.1780428263002	-12.1853465760676	1.01148912329847	1.00938679715781	1732.76759193518	1.00968024811822	2129.67483111427	3330.84567006923	0.00486319368173512	0.016886012747043	0.994394622961538	0.00152350441403748	0.995437510338809	0.997081078147275	703	50770	580	389	254	163	118	58	3	2	1	1	0	0	50711	50902	51037	51128	51173	51233	179	180	181	181	182	182
H8_TINNITUS	60_70	UKBB	R18_FAECAL_INCONTINENCE	3.45475247457734	2.26063247254959	2.6254565840452	-12.2225818064596	-12.2213849320754	3.80973195038221	0.720969110904281	1.008801497933	1.00870339522546	1874.49072879245	1837.80979272227	1.00794449222533	1.65277129370172e-06	0.0250319626664422	0.00924649716969904	0.994797445481103	0.99469412856662	0.000157014829788609	600	50574	461	353	267	197	142	59	4	2	1	0	1	1	50518	50626	50712	50782	50837	50920	191	193	194	195	194	194
H8_TINNITUS	60_70	UKBB	R18_FEVER_OTHER_UNKNO_ORIGIN	2.32895000107093	-13.170320474337	2.24436964994019	-13.1777039194329	-13.1757270408378	-13.1648443648944	1.01242413182537	1804.69513519472	1.00969781442553	2694.10356629592	2909.43320867195	4896.30297345785	0.0214272724910598	0.994177242523092	0.0262283972930652	0.996097312400972	0.996386693731679	0.997854705179604	1183	51081	960	700	457	302	198	77	2	1	1	0	0	0	51126	51386	51629	51784	51888	52009	176	177	177	178	178	178
H8_TINNITUS	60_70	UKBB	R18_FLATU_RELATED_CONDI	-13.0095948061857	-13.008696886945	-13.0086480179526	-13.0085996491332	-13.008288170382	-13.0084541905738	2796.53641326168	2093.1370840886	2501.7131610753	2896.7476961435	3312.34451710409	5186.83214229456	0.996288223765381	0.995041236590124	0.995851102037793	0.996416903707218	0.996866544056467	0.99799892620524	541	50189	402	329	265	180	121	50	0	0	0	0	0	0	50141	50214	50278	50363	50422	50493	187	187	187	187	187	187
H8_TINNITUS	60_70	UKBB	R18_GANGRENE_NOT_ELSEW_CLASSIFIED	-11.9923522265445	-12.0003591998639	-11.9995147539949	-11.9961185824989	-11.9835211292141	-11.9951654714203	2792.26319439426	2242.82193585691	2561.38128334069	2869.76295647579	4296.148517413	8131.85484866732	0.996573215844344	0.995730889068408	0.996262097876449	0.996664710613207	0.997774412580151	0.998823054021347	225	51285	190	142	94	58	28	10	0	0	0	0	0	0	51138	51186	51234	51270	51300	51318	182	182	182	182	182	182
H8_TINNITUS	60_70	UKBB	R18_GENERAL_SYMPTOMS_SIGNS	2.61201287853394	1.01564167624232	1.72464840872671	1.77621443265067	0.22873421907188	1.04700373565337	0.287079539282551	0.461772176256991	0.395005105968065	0.461878049511554	1.00573482394411	1.00547129481426	9.15301502772997e-20	0.0278464232410855	1.2646024742996e-05	0.000120240598262565	0.820089434937792	0.297733348269838	9500	59263	7448	5720	3918	2707	1818	912	31	16	12	6	2	1	61038	62766	64568	65779	66668	67574	246	261	265	271	275	276
H8_TINNITUS	60_70	UKBB	R18_HAEMORRHAGE_RESPI_PASSA	-13.215155313115	1.70291179707688	-13.2110771936115	-13.2121103926389	-13.206868864683	3.53456867164274	2342.08745452864	1.00776110702425	1975.85442963721	2368.1223589803	2507.73643819537	1.00619572957693	0.995497985174331	0.0910667786492922	0.994665175821516	0.995548505266398	0.99579800018349	0.000443403959350319	934	51864	756	613	457	317	203	83	1	1	1	1	1	1	51857	52000	52156	52296	52410	52530	184	184	184	184	184	184
H8_TINNITUS	60_70	UKBB	R18_HEADACHE1	3.52668815219889	-14.5780553287298	-14.580693504644	-14.5768222796735	-14.5271352593741	-14.5437721205306	0.433665848221095	2546.7600051788	2909.12857243419	3470.01514433963	3326.37628241662	5054.98311052606	4.21322002068272e-16	0.995432808066002	0.996000980624959	0.996648260381627	0.996515445305483	0.997704396836251	1795	51150	1258	1094	832	604	443	252	6	0	0	0	0	0	51485	51649	51911	52139	52300	52491	196	202	202	202	202	202
H8_TINNITUS	60_70	UKBB	R18_HEARTBURN	-13.0057876822087	-13.0053560826531	-13.0038910967923	-13.0039357086212	-13.0040795582627	-13.0024147762339	2792.67569757461	2010.74405403681	2383.71791376766	2837.40589920374	2962.13239670046	5153.68560714638	0.996284180189299	0.994839372790812	0.995647323698275	0.996343278481038	0.996497212281964	0.997986991099564	545	50143	411	365	284	201	136	57	0	0	0	0	0	0	50091	50137	50218	50301	50366	50445	186	186	186	186	186	186
H8_TINNITUS	60_70	UKBB	R18_HEPATOM_SPLENO_NOT_ELSEW_CLASSIFIED	-11.2159068650453	-11.2162947985056	3.72495700022932	-11.2150342324862	-11.2163794094768	-11.2156594571269	1765.77072951062	1483.38428783515	1.00807515022978	2453.37873095192	3607.40558398682	5216.31355575163	0.994931992813212	0.99396702307912	0.000219784375705389	0.996352674217971	0.997519169571907	0.998284459987039	216	50053	184	126	81	41	19	8	1	1	1	0	0	0	49898	49956	50001	50041	50063	50074	186	186	186	187	187	187
H8_TINNITUS	60_70	UKBB	R18_HYPERHIDROSIS	4.34355130953413	-11.5296451984908	-11.5295689233651	-11.5267448156918	-11.5185316992671	-11.5256214693761	1.01346392496143	1976.82035791389	2557.49900331588	2885.19181560316	2512.0554749932	4097.40080701463	1.82044260368699e-05	0.995346429075816	0.996403035205543	0.996812348070145	0.996341471558781	0.99775562515607	170	50256	122	99	67	60	46	18	1	0	0	0	0	0	50129	50152	50184	50191	50205	50233	174	175	175	175	175	175
H8_TINNITUS	60_70	UKBB	R18_LOCALIZED_SWELL_MASS_LUMP_SKIN_SUBCU_TISSUE	-12.1719559797771	2.40484947784869	-12.1600025050062	-12.1605511994742	-12.1638398359517	-12.1874596954859	1968.64770032027	1.0054591004447	1723.63058066158	2080.9833313733	1951.69257790289	2937.31360606552	0.99506678931322	0.0167663209382293	0.994371068902449	0.995337463455372	0.995027251072304	0.996689438266001	395	65061	308	259	183	118	82	46	1	1	0	0	0	0	64841	64890	64966	65031	65067	65103	306	306	307	307	307	307
H8_TINNITUS	60_70	UKBB	R18_MALAI_FATIG	3.03915559702327	-13.1638343675347	2.4164244477957	2.77799791672477	-13.1643900067604	-13.1562662504863	0.72364149802945	1933.98809378347	1.00914282502013	1.00906255994454	2961.36670712101	4296.83636833209	2.67141014407563e-05	0.994569181094895	0.0166416064890388	0.00590431933274305	0.996453114395067	0.997557001380189	988	51507	797	533	356	225	153	79	4	2	2	1	0	0	51503	51767	51944	52075	52147	52221	191	193	193	194	195	195
H8_TINNITUS	60_70	UKBB	R18_MOUTH_BREAT	2.06456287432416	-14.0682440340365	-13.9935873308701	-14.1801065217527	-13.9949377811594	-14.1899289812467	1.35336914940266	2178.98294887571	2229.43708600211	2555.12775059265	2028.0199143453	2516.78211591121	0.127134758237417	0.994848625715275	0.994991922383317	0.995572029623499	0.994494010595548	0.995501451954325	214	35897	112	118	124	101	88	55	1	0	0	0	0	0	35814	35808	35802	35825	35838	35871	184	185	185	185	185	185
H8_TINNITUS	60_70	UKBB	R18_NAUSEA_VOMITI	1.64854785670328	1.51615201747472	1.45247427796667	1.1632069968781	1.90028542325538	-11.5054169381813	0.718311180451123	0.589265064921092	0.716594585174561	1.00675939528742	0.715471610059948	906.066285826391	0.0217312337176863	0.0100834553533683	0.0426713967929769	0.247927803749055	0.00790759652553377	0.989868569235744	3205	52207	2514	1945	1380	917	636	301	7	6	5	3	2	0	52665	53234	53799	54262	54543	54878	226	227	228	230	231	233
H8_TINNITUS	60_70	UKBB	R18_OEDEMA_NOT_ELSEW_CLASSIFIED	-12.9974601085234	-12.996104114057	-12.9945704439763	-13.007048044784	-12.9990409979142	-13.0069725954217	2682.86195040828	2165.5049670167	2786.38628740002	3759.64632090673	4244.13096226918	7722.88045942455	0.996134563620652	0.995211588642984	0.996279004962278	0.997239606806633	0.997556221051223	0.998656193402857	747	51314	659	406	245	146	74	26	0	0	0	0	0	0	51221	51474	51635	51734	51806	51854	181	181	181	181	181	181
H8_TINNITUS	60_70	UKBB	R18_OTHER_ABNORMAL_FINDI_BLOOD_CHEMIS	1.11900497001184	0.533809791770523	0.845325615907911	-12.9776435165311	-12.973333993753	-12.9793475016283	1.00668641952646	1.00566416655056	1.00571234003667	1305.5733262541	1529.35820193489	2386.93924853897	0.266321989087761	0.59555513887921	0.400614507649401	0.99206900855559	0.993231736855265	0.995661401959511	2341	64567	1939	1599	1130	687	388	174	3	2	1	0	0	0	64664	65004	65473	65916	66215	66429	302	303	304	305	305	305
H8_TINNITUS	60_70	UKBB	R18_OTHER_GENERAL_SYMPTOMS_SIGNS	-10.9922365340665	-10.9957489839801	-11.007977349163	-11.0259689394416	-11.0338753655689	-11.0400778216482	2677.75254660815	2069.39386066466	2374.29019698968	2687.55995410654	3462.6874745669	4362.74987957145	0.99672467450436	0.995760450810173	0.996300762342515	0.996726612296569	0.997457540143007	0.997980929806684	152	50292	127	66	43	34	20	9	0	0	0	0	0	0	50143	50204	50227	50236	50250	50261	174	174	174	174	174	174
H8_TINNITUS	60_70	UKBB	R18_OTHER_SKIN_CHANG	-11.9977248038677	-11.9977831802993	-12.008620887542	-11.9967257865344	-12.0039018138213	-12.0234178906359	2374.17119754572	1855.74734955858	2208.1969108736	2583.59167117464	2767.14212063971	4422.91097517335	0.995967957722666	0.994841550345134	0.995660963961824	0.996295092605198	0.996538776300735	0.997831001405801	225	65074	182	144	97	66	40	15	0	0	0	0	0	0	64809	64847	64894	64925	64951	64976	308	308	308	308	308	308
H8_TINNITUS	60_70	UKBB	R18_OTHER_SYMPTOMS_SIGNS_INVOLVI_CIRCULATO_RESPI_SYSTEMS	-11.9998639178693	-11.996833523436	-12.0061527051214	-12.0032372205015	-12.0114044330433	-12.0200148043916	2392.00758166486	1824.35052116658	2340.03193318316	2746.8035348926	2823.04088219105	4751.54509305505	0.995997309512963	0.994753190711715	0.995906260204133	0.996513341032458	0.99660519077305	0.997981588343116	314	51348	254	183	112	79	57	26	0	0	0	0	0	0	51228	51299	51370	51403	51425	51456	180	180	180	180	180	180
H8_TINNITUS	60_70	UKBB	R18_OTHER_SYMPTOMS_SIGNS_INVOLVI_COGNITIVE_FUNCTIONS_AWARE	3.30805787017758	-13.2415617591361	-13.2422775237758	-13.2383164709818	-13.2329617710411	-13.2284505366039	0.592708530811572	1803.42392574922	2327.12039101907	2898.88654759628	3163.6085954825	6230.27083899625	2.38788273160594e-08	0.994141619944787	0.995459731346272	0.996356321147274	0.996662562771816	0.998305889296189	1111	63720	972	636	390	241	138	42	3	0	0	0	0	0	63614	63950	64196	64345	64448	64544	242	245	245	245	245	245
H8_TINNITUS	60_70	UKBB	R18_OTHER_SYMPTOMS_SIGNS_INVOLVI_DIGES_SYSTEM_ABDOMEN	2.11290352217844	0.770344270515956	1.42971373442778	0.702094163564019	1.48468067989094	-12.5566132374829	0.518694539167731	0.718376665242817	0.591137875027309	1.00787961553405	0.717240998473959	1331.07843132471	4.63113464451568e-05	0.283567198355289	0.0155812557247007	0.486049911630768	0.0384534133819668	0.992473336648595	4691	52353	3462	3068	2406	1728	1173	522	10	7	5	2	2	0	53370	53764	54426	55104	55659	56310	202	205	207	210	210	212
