## Supplementary Tables for "Clinical history shapes the predictive value of polygenic risk": Supplementary_table_S4.tsv (part 131 of 226)

Disease	Age_range	Biobank	Clinical_history_phenotype	Beta_0_1	Beta_1_3	Beta_3_5	Beta_5_7	Beta_7_10	Beta_>10	Se_0_1	Se_1_3	Se_3_5	Se_5_7	Se_7_10	Se_>10	Pval_0_1	Pval_1_3	Pval_3_5	Pval_5_7	Pval_7_10	Pval_>10	N_cases	N_controls	N_case_phenotypeNO_0_1	N_case_phenotypeNO_1_3	N_case_phenotypeNO_3_5	N_case_phenotypeNO_5_7	N_case_phenotypeNO_7_10	N_case_phenotypeNO_>10	N_case_phenotypeYES_0_1	N_case_phenotypeYES_1_3	N_case_phenotypeYES_3_5	N_case_phenotypeYES_5_7	N_case_phenotypeYES_7_10	N_case_phenotypeYES_>10	N_control_phenotypeNO_0_1	N_control_phenotypeNO_1_3	N_control_phenotypeNO_3_5	N_control_phenotypeNO_5_7	N_control_phenotypeNO_7_10	N_control_phenotypeNO_>10	N_control_phenotypeYES_0_1	N_control_phenotypeYES_1_3	N_control_phenotypeYES_3_5	N_control_phenotypeYES_5_7	N_control_phenotypeYES_7_10	N_control_phenotypeYES_>10
H8_TINNITUS	60_70	UKBB	R18_OTHER_SYMPTOMS_SIGNS_INVOLVI_GENERAL_SENSA_PERCEP	-10.5323068608238	-10.5319228888654	4.37970184126311	-10.535586478937	-10.5346677403991	-10.5383190639408	1648.01605963407	1442.27101633226	1.00973564458547	2011.3004912435	2328.33852388136	4604.49689172653	0.99490083377538	0.994173644279289	1.44129749005484e-05	0.995820543282889	0.996389949322896	0.998173881982127	183	61992	149	83	60	39	28	11	1	1	1	0	0	0	61793	61859	61882	61903	61914	61931	232	232	232	233	233	233
H8_TINNITUS	60_70	UKBB	R18_OTHER_SYMPTOMS_SIGNS_INVOLVI_NERVOUS_MUSCULOS_SYSTEMS	1.62889117227058	1.20747647819972	-12.1714426619572	2.4737895262676	-12.1728373471976	-12.1700513314783	1.00634599526569	1.00513689099907	1116.01580573483	1.00523880820653	1902.70392239744	3567.49011197204	0.10552917382585	0.229632716662805	0.991298318879628	0.0138590009160498	0.994895447152294	0.997278120773173	1437	64634	1252	844	471	273	150	44	3	2	1	1	0	0	64524	64932	65305	65503	65626	65732	292	293	294	294	295	295
H8_TINNITUS	60_70	UKBB	R18_OTHER_SYMPTOMS_SIGNS_INVOLVI_URINARY_SYSTEM	2.11190398957635	1.4670331962353	-12.5479619229777	1.98926927492373	2.04938640575795	-12.5456220510531	1.0089172169946	1.00686913912313	1308.02294898005	1.00686056923494	1.0059031982047	2188.08423105767	0.0363279024571356	0.145109564701429	0.992345951163954	0.0481870937237456	0.0416140323916901	0.995425266014281	1012	56995	772	666	495	394	275	142	2	2	1	1	1	0	56974	57080	57251	57352	57471	57604	259	259	260	260	260	261
H8_TINNITUS	60_70	UKBB	R18_PAIN_ASSOCIATED_W_MICTU	-11.9924576955318	-11.988606823433	-11.9937033686245	-11.9895327929574	-12.0018025613322	-11.9805561714122	2181.96664160821	1637.84348180719	1888.75729284005	2134.73573344082	2425.617344599	3387.02887134963	0.995614713586998	0.99415973566538	0.994933427143504	0.995518783583305	0.996052133320478	0.997177738593706	297	56610	230	198	145	104	61	34	0	0	0	0	0	0	56423	56455	56508	56549	56592	56619	254	254	254	254	254	254
H8_TINNITUS	60_70	UKBB	R18_PAIN_NOT_ELSEW_CLASSIFIED	-12.2265259097519	-12.2237811447961	-12.2271692748512	3.68628266963499	-12.2306540079092	-12.2259258517781	2806.37527548744	2194.34928878571	2427.64608219377	1.01314543035005	2600.06871388206	3478.26645255103	0.996523869961302	0.995555349434136	0.995981363012051	0.000274279998082148	0.996246786109698	0.997195483001354	421	50375	309	190	155	119	94	60	1	1	1	1	0	0	50311	50430	50465	50501	50526	50560	175	175	175	175	176	176
H8_TINNITUS	60_70	UKBB	R18_PAIN_THROAT_CHEST	1.5724355654075	1.63029889834484	0.752340357362872	1.69394900302193	0.298857413459315	1.81281179026144	0.591811329638955	0.425882565225967	0.717374703016923	0.514028585359371	1.00634535124998	0.71577485224474	0.00788422635082595	0.000129163575258412	0.294297278308954	0.000982686096024469	0.766487110881176	0.0113201843189638	5992	54084	4267	3830	3062	2356	1715	868	13	11	7	6	2	2	55592	56029	56797	57503	58144	58991	204	206	210	211	215	215
H8_TINNITUS	60_70	UKBB	R18_POLYURIA	-13.1457466832665	-13.1538615322609	2.14066681511913	-13.147727312184	2.28851924771589	-13.1593305892256	2520.20066027385	1860.82027765347	1.00694800913908	2356.33667233794	1.00532466841773	3696.61165001366	0.995838132684919	0.994359919787783	0.0335119142185346	0.995548041024039	0.0228221883834962	0.997159667953846	672	56851	510	441	349	276	194	80	2	2	2	1	1	0	56752	56821	56913	56986	57068	57182	259	259	259	260	260	261
H8_TINNITUS	60_70	UKBB	R18_RASH_OTHER_NONSPECIFIC_SKIN_ERUPT	-12.1688247190289	2.16809439572463	-12.1727128249253	-12.1838037520336	-12.1950685363657	-12.1938911076296	1719.8817779744	1.00533304738428	1521.82240881184	1847.38256240472	1946.6409750476	3233.00332884794	0.994354707119068	0.0310373762353149	0.993617970136679	0.99473785309512	0.995001547084241	0.996990632735677	517	65291	409	330	234	156	96	47	1	1	0	0	0	0	65089	65168	65264	65342	65402	65451	309	309	310	310	310	310
H8_TINNITUS	60_70	UKBB	R18_RETEN_URINE	1.98504716585694	1.85302328778531	-13.1357834925714	-13.1396591142161	2.60513313006277	-13.1332865668948	0.718256293787184	0.589229367521317	1291.6423170142	1669.8769644308	0.715551460526601	3234.85982927384	0.0057149508803895	0.00166186167085697	0.991885789089389	0.99372179916276	0.000271861013544123	0.996760657849081	2158	59414	1857	1395	925	555	322	111	6	5	2	2	2	0	59444	59906	60376	60746	60979	61190	265	266	269	269	269	271
H8_TINNITUS	60_70	UKBB	R18_SENILITY	-11.5218643635671	-11.5287219788697	4.36387713668079	-11.5354381138113	-11.5349196610403	-11.5440865073483	2428.95083665258	2066.8181595747	1.00951065526869	4582.6567337096	3946.66696206563	4705.55999943677	0.996215204082137	0.995549419028807	1.54085966184498e-05	0.997991571529756	0.997668026896341	0.998042562595212	206	51295	190	99	46	21	17	9	1	1	1	0	0	0	51120	51211	51264	51289	51293	51301	190	190	190	191	191	191
H8_TINNITUS	60_70	UKBB	R18_SHOCK_NOT_ELSEW_CLASSIFIED	-10.9950158704402	-11.0037783490838	-10.9954376760713	-10.9847493082789	-10.9876196671516	-11.0580846610577	2377.00066539152	1822.33766674781	2209.60982021868	2842.76561498434	4609.73143790395	27161.536569701	0.996309331228653	0.99518218184094	0.996029591435717	0.996916896693791	0.998098187734112	0.999675162899686	173	50373	157	78	50	29	15	1	0	0	0	0	0	0	50216	50295	50323	50344	50358	50372	173	173	173	173	173	173
H8_TINNITUS	60_70	UKBB	R18_SOMNOLENCE	-11.002359227958	-10.9936995603656	-10.9982238467522	-11.0032982083558	-11.0018972488667	-11.0210424368601	2229.49314017778	1686.08327464061	1913.27119746115	2215.63487561553	2569.48810110545	5158.39796072812	0.996062523462919	0.994797622914237	0.995413475785894	0.996037557556411	0.99658367083768	0.998295301568189	113	67137	92	62	50	34	24	6	0	0	0	0	0	0	66832	66862	66874	66890	66900	66918	326	326	326	326	326	326
H8_TINNITUS	60_70	UKBB	R18_SOMNO_STUPOR_COMA	-12.0028280087751	-12.0010699030836	-12.0016751487079	-12.0022756335048	-12.0019124334325	-12.0023188936816	2989.80203143182	2118.39214309316	2425.69838030534	3170.34951677444	3235.60597893041	6696.39365705527	0.99679682957982	0.995479865613798	0.996052307115736	0.99697938429292	0.997040394061168	0.998569907878466	237	61986	193	141	108	68	46	16	0	0	0	0	0	0	61796	61848	61881	61921	61943	61973	234	234	234	234	234	234
H8_TINNITUS	60_70	UKBB	R18_SPEECH_DISTU_NOT_ELSEW_CLASSIFIED	-12.9982343284657	-12.9958593373295	-12.997066220328	-13.0002052561877	-12.998315684549	-13.0049079505762	2533.84040929569	2020.06679276145	2512.52427026628	3209.40909021236	3687.99412268553	5297.44543745267	0.995906985710733	0.994866940028996	0.995872632019267	0.996768054677897	0.997187865928112	0.998041243658229	506	66563	410	299	190	124	75	35	0	0	0	0	0	0	66336	66447	66556	66622	66671	66711	323	323	323	323	323	323
H8_TINNITUS	60_70	UKBB	R18_SYMPTOMS_SIGNS_ABNORMAL_CLINI_LABOR_FINDI_NOT_ELSEW_CLASSIFIED	1.96397496559617	1.29617723570173	1.21496931293831	0.318517884058465	1.16922728929612	1.40404632371693	0.303734201888185	0.306563975362567	0.349923568284079	0.596359062822984	0.403660899454177	0.518551875418651	1.00566199858966e-10	2.3569323263116e-05	0.000516405634282193	0.593269439576169	0.00377280651430795	0.00677656393701893	24646	42011	18211	15755	12280	9121	6477	3271	42	31	21	12	11	4	48278	50734	54209	57368	60012	63218	126	137	147	156	157	164
H8_TINNITUS	60_70	UKBB	R18_SYMPTOMS_SIGNS_CONCERNI_FOOD_FLUID_INTAKE	2.64014460175876	1.73421465372365	2.17893691427352	-13.1731601916188	-13.1743216799764	3.08677240265985	0.595438934127802	0.719400751353325	0.719239259967559	1927.63798663866	2037.50764843205	1.00773018074316	9.25234339245865e-06	0.015924653754295	0.00244957126591205	0.99454743089883	0.994840993783981	0.00219061140197722	2290	52630	1863	1380	907	575	365	162	7	4	2	0	1	1	52858	53341	53814	54146	54356	54559	192	195	197	199	198	198
H8_TINNITUS	60_70	UKBB	R18_SYMPTOMS_SIGNS_INVOLVI_APPEA_BEHVI	-10.9952113457372	-10.9952844683924	-10.9983146089799	-10.9962862160764	-10.9989025693883	-10.9988704223341	2493.6402578129	1963.06860911346	2342.36784093515	3237.99719705526	2909.92973682808	7544.64079446689	0.996481897931723	0.99553101618173	0.996253640003289	0.997290377477329	0.99698417678666	0.998836813305393	119	61849	103	71	43	25	20	4	0	0	0	0	0	0	61635	61667	61695	61713	61718	61734	230	230	230	230	230	230
H8_TINNITUS	60_70	UKBB	R18_SYMPTOMS_SIGNS_INVOLVI_CIRCULATO_RESPI_SYSTEMS	1.57675432261702	1.37827230188883	1.25336980809064	1.15449446254653	1.16003088796092	1.73999419767703	0.425464273838204	0.351387282741656	0.423192175261401	0.512093905502154	0.510634615774423	0.586371139011187	0.000210590086385108	8.76807899303343e-05	0.00305942099675058	0.0241673380670351	0.0231020049662858	0.00300335824773525	10554	58021	7859	6735	5124	3761	2672	1301	26	22	15	10	6	3	60459	61583	63194	64557	65646	67017	231	235	242	247	251	254
H8_TINNITUS	60_70	UKBB	R18_SYMPTOMS_SIGNS_INVOLVI_COGNITION_PERCEP_EMOTIONAL_STATE_BEHVI	2.61355898018213	2.26145113342188	2.64461631122876	2.00994900959848	2.07271900055332	-11.1458854028756	0.461820666499734	0.42160891177814	0.421426486648398	0.714718411053568	0.713752851820089	971.573227884811	1.52035229754777e-08	8.14620991688514e-08	3.487549813457e-10	0.00492000685146112	0.00368459950114133	0.990846871278349	3058	65593	2481	1860	1288	825	534	200	18	14	9	4	2	0	65853	66474	67046	67509	67800	68134	299	303	308	313	315	317
H8_TINNITUS	60_70	UKBB	R18_SYMPTOMS_SIGNS_INVOLVI_DIGES_SYSTEM_ABDOMEN	1.7182371040884	0.810763811326363	1.07063238426741	1.01421896544291	1.27077318550709	0.541305653629242	0.374499303321294	0.423923063971661	0.423740444319446	0.512676574215191	0.459761115607484	1.0056057907875	4.4731639162786e-06	0.0558087823353299	0.0115165028868262	0.0478968746738422	0.00571000277265664	0.590378149683227	12645	57570	9465	8000	6199	4476	3100	1485	23	19	14	8	6	1	60485	61950	63751	65474	66850	68465	242	246	251	257	259	264
H8_TINNITUS	60_70	UKBB	R18_SYMPTOMS_SIGNS_INVOLVI_EMOTIONAL_STATE	-12.168509033052	2.98674888046092	-12.1682814753535	-12.168066367164	-12.1678654060282	-12.1680043887506	2448.67610014239	1.00787894464359	2494.41800607722	3050.58443144783	3368.39804714444	7224.9162683195	0.996034989877235	0.00304260496770479	0.996107771275579	0.996817433917093	0.99711776022464	0.998656225499738	400	62213	314	218	156	92	52	20	1	1	0	0	0	0	62063	62159	62221	62285	62325	62357	235	235	236	236	236	236
H8_TINNITUS	60_70	UKBB	R18_SYMPTOMS_SIGNS_INVOLVI_NERVOUS_MUSCULOS_SYSTEMS	1.0213603409118	1.29241082612138	-12.5007214583128	1.79575180144605	-12.5022457628482	-12.497296504644	1.00573922571735	0.713698182990542	951.670173381254	1.0047805889895	1535.01068844357	2598.7752389557	0.309852313220052	0.0701618023548354	0.989519640197669	0.073903893752014	0.993501518486308	0.99616305352194	2490	66237	2147	1456	859	495	270	96	4	3	1	1	0	0	66268	66959	67556	67920	68145	68319	308	309	311	311	312	312
H8_TINNITUS	60_70	UKBB	R18_SYMPTOMS_SIGNS_INVOLVI_SKIN_SUBCU_TISSUE	2.61018959941945	1.6299825078851	-13.1718618317902	-13.1729321510097	1.59173424173742	-13.1809481643031	0.587931123709829	0.714455150658404	1352.6489299017	1612.9100077143	1.00451538250386	2398.0024185916	9.01186930259886e-06	0.0225227585385832	0.992230460641863	0.993483602750221	0.113061960196519	0.995614340503582	1783	66068	1328	1095	815	568	400	216	6	3	1	1	1	0	66202	66435	66715	66962	67130	67314	315	318	320	320	320	321
H8_TINNITUS	60_70	UKBB	R18_SYMPTOMS_SIGNS_INVOLVI_SPEECH_VOICE	-13.0020600490241	-13.0009784706239	-13.0018868415819	-13.0057511859207	-13.005139756519	-13.0153010066138	2191.80282927268	1755.03231699096	2158.79616940016	2660.54709578747	2947.24628897222	4278.09194781282	0.995266872554011	0.994089462043798	0.995194570843382	0.996099656810952	0.996479233314418	0.997572588005471	680	66692	535	398	259	182	120	60	0	0	0	0	0	0	66512	66649	66788	66865	66927	66987	325	325	325	325	325	325
H8_TINNITUS	60_70	UKBB	R18_SYMPTOMS_SIGNS_INVOLVI_URINARY_SYSTEM	0.966748378393722	1.28741482085012	0.686081713981071	0.952287349550884	1.88673881133413	1.04321771764262	0.7169376128456	0.459739840412403	0.71525600371405	0.714896743973386	0.458036329460147	1.00466225994336	0.177516446946749	0.00510532946377654	0.337452257704984	0.182839557185727	3.80206035948499e-05	0.299094788933106	5961	61539	4606	3828	2839	2117	1474	750	12	12	9	7	6	1	62594	63372	64361	65083	65726	66450	288	288	291	293	294	299
H8_TINNITUS	60_70	UKBB	R18_SYNCO_COLLAP	2.18048109851648	0.854123987346357	2.27301702357645	2.33128410684631	-13.1632426894574	-13.1613844840371	0.723806284776891	1.0087979294967	0.591721503877264	0.719628833026988	1636.03784097683	2815.04941743312	0.00259088139531027	0.397176296874201	0.000122353075264092	0.00119712337198227	0.993580445064177	0.996269611767465	2285	52432	1789	1514	1109	742	489	214	6	4	4	2	0	0	52728	53003	53408	53775	54028	54303	194	196	196	198	200	200
H8_TINNITUS	60_70	UKBB	R18_UNKNO_UNSPE_CAUSES_MORBIDI	2.71293589166615	2.37057519969688	-13.1535910964619	-13.1543927463973	2.41718233006436	-13.1532571711086	0.723091454347334	0.721216684573712	2139.33272311047	2541.619693719	1.00823385662924	3182.64615277337	0.000175529427793678	0.00101292768748169	0.995094273547512	0.995870491542221	0.0165099884519882	0.996702507774311	1611	52335	1316	893	435	345	245	130	5	3	1	1	1	0	52434	52857	53315	53405	53505	53620	191	193	195	195	195	196
H8_TINNITUS	60_70	UKBB	R18_UNSPE_HAEMATU	1.16995068694791	0.488766483231945	1.41332881386429	0.911257564417968	0.851414903761627	1.52833796873095	1.00784241288741	1.00628723541791	0.716221444362074	1.00618033637118	1.0053600567729	1.00490488458674	0.24570418793058	0.627170882812	0.0484599561432285	0.365115692602714	0.397064462651685	0.128290396382582	2730	58009	1973	1764	1420	1133	842	465	4	4	5	3	2	1	58492	58701	59045	59332	59623	60000	270	270	269	271	272	273
H8_TINNITUS	60_70	UKBB	R18_UNSPE_JAUND	-11.6202954538904	-11.6135111165929	3.72583631083657	-11.608941664813	3.97867581405279	-11.6229546635209	2290.78728563273	1738.24945128128	1.01010716729548	2388.72620576982	1.00726952414945	4168.32802821037	0.995952651461489	0.994669250565377	0.000225530866473535	0.996122385714227	7.81637734737001e-05	0.997775183719546	238	50035	199	129	84	65	39	18	1	2	2	1	1	0	49886	49956	50001	50020	50046	50067	187	186	186	187	187	188
H8_TINNITUS	60_70	UKBB	R18_UNSPE_URINARY_INCONTINENCE	2.53999437333139	2.13676186637081	-12.1770292994313	-12.1780524354737	-12.1784791456937	-12.1840497239592	1.00801841843274	1.00674075998978	1581.00994184	1802.0708574942	1907.70959347198	2858.25501176824	0.011742498548216	0.0337995555334958	0.993854708083765	0.994608088787338	0.994906481301905	0.996598821420333	669	57568	548	396	254	181	111	54	2	1	0	0	0	0	57426	57578	57720	57793	57863	57920	261	262	263	263	263	263
H8_TINNITUS	60_70	UKBB	R18_VOICE_DISTU	-11.9998342723055	-12.0040756554783	-12.0039458675327	-12.0093631561188	-12.0106240766063	-12.0251440296629	2650.04326986183	2149.11292780366	2518.13825628571	2920.05604700726	3078.36531163266	4399.96999945551	0.99638705907658	0.995543362703084	0.996196504787572	0.996718536123773	0.996886962321593	0.997819379491312	170	65948	124	95	69	57	43	25	0	0	0	0	0	0	65676	65705	65731	65743	65757	65775	318	318	318	318	318	318
H8_TINNITUS	60_70	UKBB	RA_CO_MORB	1.89835297671023	1.14392556192278	0.555307444853053	0.260454935131054	1.15067204292322	1.48194826294806	0.448018569339709	0.48031750558067	0.728445867980771	1.01517740667433	0.726599757172717	1.01277263821133	2.26304966866674e-05	0.0172374743680499	0.445870194348127	0.797517681466853	0.113275790118811	0.143396634067377	7948	26116	6427	5236	3745	2527	1569	646	15	9	5	3	3	1	27538	28729	30220	31438	32396	33319	84	90	94	96	96	98
H8_TINNITUS	60_70	UKBB	RHEUMA_CHRYSTAL	-11.9824818871871	-11.9789522749117	-11.9693333789467	-11.9646315467607	-11.9548158577861	-11.9634656725933	3789.27048273932	2627.40103174052	2956.83384423815	3777.89227287286	3818.52380104344	7857.19624886013	0.997476922957146	0.996362265277801	0.996770153235834	0.997473093953184	0.997502032744835	0.998785131417971	107	46221	83	75	61	38	28	10	0	0	0	0	0	0	46082	46090	46104	46127	46137	46155	163	163	163	163	163	163
H8_TINNITUS	60_70	UKBB	RHEUMA_COMORB	1.56157694931219	1.37905887143683	-0.791130193736258	1.45909700042886	1.12830820687991	2.03862148934317	0.418721469446871	0.346292447376931	1.01438281167018	0.414393661192565	0.47515093530215	0.473804738651228	0.000191941531820953	6.82362428389797e-05	0.43544217190499	0.000429856423978087	0.0175664949104968	1.68758444647094e-05	16138	27849	11739	10310	8225	6183	4401	2108	26	21	13	14	8	5	32128	33557	35642	37684	39466	41759	94	99	107	106	112	115
H8_TINNITUS	60_70	UKBB	RHEUMA_ENDPOINTS	1.53795978225907	0.922407370862345	0.718891517700843	1.05043166831305	0.614510727061848	1.66234994172174	0.376424973279967	0.372346941482441	0.462134716436152	0.462006452051438	0.587462348444745	0.587087590966658	4.39439931178447e-05	0.0132388256859496	0.11980594038226	0.0229882501187008	0.295541298035032	0.00463274136592855	13653	54903	10516	9318	7303	5247	3559	1461	24	19	15	10	6	3	57803	59001	61016	63072	64760	66858	213	218	222	227	231	234
H8_TINNITUS	60_70	UKBB	RHEUMA_NOS	1.81455038502571	-13.5410613184511	-13.5419619463947	1.8710064664371	-13.5421414730423	-13.5430957499312	1.00597288060165	1620.36021293513	1897.28045073324	1.00489968028813	2423.48157025196	4173.83402714089	0.0712663289264057	0.993332298631271	0.994305095688913	0.0626194666345975	0.995541534334731	0.997411059478497	1143	66312	896	774	571	417	259	107	1	0	1	1	0	0	66242	66364	66567	66721	66879	67031	316	317	316	316	317	317
H8_TINNITUS	60_70	UKBB	RHEUMA_OTHER_WIDE	1.78872076089393	-13.5372895640644	-13.5382286512222	1.8098830407699	-13.5371640184896	-13.5371848412972	1.00602032198563	1578.20536129687	1829.65971648467	1.00495153180658	2301.60179130893	4032.4351126832	0.0754011402408489	0.993156111268464	0.994096254643731	0.0717083174495507	0.995307167411045	0.997321447167328	1200	66273	937	818	615	444	282	113	1	0	1	1	0	0	66219	66338	66541	66712	66874	67043	316	317	316	316	317	317
H8_TINNITUS	60_70	UKBB	RHEUMA_SERONEG	-12.0269176083026	-12.0337363670837	-12.0373092152494	-12.0414301106618	-12.0080658996876	-11.956475999765	3199.28366575974	2323.54595359003	2655.22085384693	3144.72797085243	3410.21182741749	5450.66663766078	0.997000556913883	0.995867742783983	0.996382843158162	0.996944839812341	0.997190488136139	0.998249777396906	158	46176	118	108	89	61	42	11	0	0	0	0	0	0	46053	46063	46082	46110	46129	46160	163	163	163	163	163	163
H8_TINNITUS	60_70	UKBB	RHEUMA_SEROPOS	-12.0324681568866	-12.0372353021364	-12.0329261638254	-12.0499036391636	-12.0536763060075	-12.0512372665331	2898.97223901208	2129.35216088917	2471.92037837956	3103.21074585405	3031.10593900598	5289.18894597717	0.996688311507033	0.995489579776597	0.99611603667556	0.996901786987998	0.99682709312344	0.998182048716335	179	46190	141	120	93	63	41	18	0	0	0	0	0	0	46065	46086	46113	46143	46165	46188	163	163	163	163	163	163
H8_TINNITUS	60_70	UKBB	RHEUMA_SEROPOS_OTH	-12.03488048422	-12.0401098156628	-12.0351965044295	-12.0491338773425	-12.0531760229526	-12.0510631068771	2974.10558838684	2213.71674112553	2547.13275535023	3226.71730648529	3150.23879373903	5287.94468479177	0.996771325415955	0.995660433789303	0.996230011283841	0.997020564668041	0.996947209331469	0.998181647228897	170	46178	134	113	88	58	38	18	0	0	0	0	0	0	46051	46072	46097	46127	46147	46167	163	163	163	163	163	163
H8_TINNITUS	60_70	UKBB	RHEUMA_SEROPOS_OTH_ICD10	-12.0211289594942	-12.0232530103815	-12.0204800341553	-12.0288525500989	-12.030933494794	-12.0303726365006	2655.92762616909	1927.3779507375	2259.21552303936	2806.79081487675	2772.21195954419	4714.34093691393	0.996388666484266	0.995022716885605	0.995754760852625	0.996580576541787	0.996537326115283	0.99796390666313	170	67062	134	113	88	58	38	18	0	0	0	0	0	0	66772	66793	66818	66848	66868	66888	326	326	326	326	326	326
H8_TINNITUS	60_70	UKBB	RHEUMA_SEROPOS_WIDE	-12.0324681568866	-12.0372353021364	-12.0329261638254	-12.0499036391636	-12.0536763060075	-12.0512372665331	2898.97223901208	2129.35216088917	2471.92037837956	3103.21074585405	3031.10593900598	5289.18894597717	0.996688311507033	0.995489579776597	0.99611603667556	0.996901786987998	0.99682709312344	0.998182048716335	179	46190	141	120	93	63	41	18	0	0	0	0	0	0	46065	46086	46113	46143	46165	46188	163	163	163	163	163	163
H8_TINNITUS	60_70	UKBB	RHEU_ARTHRITIS_OTH	1.26615687748812	1.07792007177461	1.68798797612608	0.743343883679885	2.24559739762294	1.94805085532403	0.719806489818871	0.59052386174512	0.514905578748871	1.00754760785648	0.513520663630412	1.00680894058375	0.0785734353935471	0.0679463547403345	0.00104453731348952	0.460650917774287	1.22581855726344e-05	0.0530054652515004	4447	50070	3560	3060	2289	1521	945	373	9	10	10	6	5	1	50751	51251	52022	52790	53366	53938	197	196	196	200	201	205
H8_TINNITUS	60_70	UKBB	SLEEP	1.45232855406175	1.50092366215202	1.6581007020272	-13.4968511868454	-13.4961289199138	-13.4982080933131	1.00704946343316	0.71559178010489	0.715253837487807	1542.55878161647	1530.35932244128	2290.55685703556	0.149256653798099	0.035953056555035	0.020438510550126	0.993018877525909	0.992963604587854	0.995298108637659	2087	64747	1406	1274	1086	875	643	329	4	4	2	0	0	0	65110	65242	65430	65641	65873	66187	314	314	316	318	318	318
H8_TINNITUS	60_70	UKBB	SLE_COMORB	1.56805195064814	0.970055349836258	0.591136881733534	0.288568167794674	1.17607515850003	1.50416080638325	0.533994468678574	0.530715048089597	0.729051085858411	1.01564755997527	0.727461807321435	1.0132778913982	0.00331984531623841	0.0675755039443365	0.417462996670729	0.776316622440852	0.105946718972626	0.137689463219824	7345	25500	5874	4952	3616	2458	1531	631	12	8	5	3	3	1	26878	27800	29136	30294	31221	32121	81	85	88	90	90	92
H8_TINNITUS	60_70	UKBB	SMOKING	1.55081499906242	1.27753808868367	1.46634782988428	1.27631648000388	1.21113219325437	2.50980014696284	0.735573385563823	0.60792320330182	0.607938482825816	0.732285059376637	0.730506988986323	0.605043973023073	0.0350043862982593	0.035598904430023	0.0158652665458805	0.0813470640819237	0.0973308386514845	3.35204248554019e-05	4569	20915	3010	2763	2362	1909	1488	803	8	7	6	4	5	3	22399	22646	23047	23500	23921	24606	67	68	69	71	70	72
H8_TINNITUS	60_70	UKBB	SMOKING_DEPEND	2.20198931602128	1.25275010000412	1.07991494735223	1.33788382117771	1.85759250497331	-12.4675929148639	0.539230773776266	0.607301186155845	0.731979684016181	0.732173141845876	0.606978864891992	1667.75544026027	4.43481038823816e-05	0.0391301921085008	0.140122611164959	0.0676579922080401	0.00221048387645111	0.994035332158343	4562	21142	3076	2773	2323	1819	1349	588	11	8	5	4	3	0	22553	22856	23306	23810	24280	25041	64	67	70	71	72	75
H8_TINNITUS	60_70	UKBB	SPONDYLOARTHRITIS	2.42316966719331	-12.2199311045	2.04645159730377	2.43072775926481	-12.2165361430487	3.45116688002769	1.00673602946126	1050.63782471601	1.0052592274266	1.00561456465128	1528.08225893179	1.00473873150373	0.0160860929013841	0.990720042333895	0.041775952726191	0.0156422910609975	0.99362123230929	0.000592794708919106	653	61310	489	447	347	242	166	71	3	2	3	2	1	1	61185	61227	61327	61432	61508	61603	286	287	286	287	288	288
H8_TINNITUS	60_70	UKBB	SPONDYLOPATHY_FG	2.9083385636301	-12.2296749591776	2.56762427276098	3.00355454808362	-12.2233806691558	4.06857776587349	1.01112224809006	1349.64680602754	1.00866787516361	1.00911453659484	2136.02157853465	1.00772149435528	0.00402307028481516	0.992770156416337	0.0109102712529858	0.00291629637405201	0.9954341315717	5.40461843490462e-05	507	46514	386	355	268	176	114	48	3	2	3	2	1	1	46462	46493	46580	46672	46734	46800	170	171	170	171	172	172
H8_TINNITUS	60_70	UKBB	SPONDYLOPATH_COMORB	1.72877944794068	1.32465443162266	0.68902553486845	1.03802971655026	1.60705017471401	2.23169234899913	0.537799876386833	0.485025275454834	0.731583823195591	0.731241764059381	0.603834783052482	0.727609254043933	0.00130653512593272	0.00631225640110768	0.346281123160748	0.155740535163425	0.00778148123554766	0.00216104790163314	6944	24291	5410	4733	3537	2479	1582	658	15	11	7	5	5	2	25738	26415	27611	28669	29566	30490	72	76	80	82	82	85
H8_TINNITUS	60_70	UKBB	ST19_ADVER_EFFEC_NOT_ELSEW_CLASSIFIED	3.65473661910363	-11.2129640051035	-11.2120795792181	-11.2114430427683	-11.2138633368637	-11.2214810453151	1.00650745856487	1233.59974794752	1544.15511998262	1804.36481474545	1560.13643274839	2051.73793826106	0.000282207774034712	0.992747625249178	0.994206626997614	0.995042366335863	0.994265058366762	0.99563618643903	206	66927	145	123	96	70	55	30	1	0	0	0	0	0	66660	66682	66709	66735	66750	66775	327	328	328	328	328	328
H8_TINNITUS	60_70	UKBB	ST19_BURNS_CORROSIO	-10.5516986842755	3.85643689357823	-10.5585321865347	4.46283037073703	-10.5475487730833	-10.5616111994486	1634.6116750271	1.00535202049917	1647.14003804711	1.00564359028146	1715.60957085278	2559.51366048283	0.994849554098832	0.00012510172366034	0.994885418405778	9.08891973174507e-06	0.995094645397362	0.996707607883194	115	67107	82	59	45	35	26	15	2	2	1	1	0	0	66810	66833	66847	66857	66866	66877	328	328	329	329	330	330
H8_TINNITUS	60_70	UKBB	ST19_BURNS_CORROSIO_EXTER_BODY_SURFA_SPECIFE_SITE	-10.5382551030562	4.0220880914799	-10.5432113940283	4.49906714287375	-10.5372258800748	-10.5515659860761	1757.40675388731	1.00557500586429	1754.52498130163	1.00568099059204	1757.15288487869	2547.07053054099	0.995215529566216	6.33989187659739e-05	0.995205417389451	7.68947196891974e-06	0.995215305665468	0.996694670441343	105	67105	73	51	40	34	25	15	2	2	1	1	0	0	66807	66829	66840	66846	66855	66865	328	328	329	329	330	330
H8_TINNITUS	60_70	UKBB	ST19_COMPLICATIO_CARDIAC_VASCULAR_PROSTHET_DEVICES_IMPLANTS_GRAFTS	-12.4868297011789	1.96937580388581	-12.4864466036437	-12.4720640038947	-12.4845703611664	-12.4547665251934	1866.0427996444	1.00589558399188	1745.31319800065	2399.84140501963	2549.8004547074	4392.86636358254	0.994660907948782	0.0502495843782361	0.994291764946145	0.995853383272131	0.99609333894349	0.997737820415497	625	59903	528	383	250	140	100	31	1	1	0	0	0	0	59738	59883	60016	60126	60166	60235	261	261	262	262	262	262
H8_TINNITUS	60_70	UKBB	ST19_COMPLICATIO_GENITO_PROSTHET_DEVICES_IMPLANTS_GRAFTS	-11.9630476985593	-11.9722886136892	-11.973856120813	-11.9775466895671	-11.9907099148552	-12.0092057570278	1894.80292587784	1457.57366765297	1890.15833624655	2228.40366478832	2236.36029056475	3235.24291800826	0.994962501105159	0.993446371156529	0.994945560459048	0.995711435178667	0.995721996802044	0.997038263246656	408	59838	319	225	152	102	76	44	0	0	0	0	0	0	59665	59759	59832	59882	59908	59940	262	262	262	262	262	262
H8_TINNITUS	60_70	UKBB	ST19_COMPLICATIO_INTERNAL_ORTHOPA_PROSTHET_DEVICES_IMPLANTS_GRAFTS	-13.1921938206812	1.81936571477787	-13.1913954278013	1.69211945648128	2.47260456209523	-13.2015911343961	1790.07255555383	0.715037550903565	1504.39918133907	1.00545527795908	0.713913481510701	3205.86620376035	0.99411992968584	0.0109455056155346	0.993003801116522	0.0923869861551906	0.000533293158441319	0.996714361952466	1229	60140	955	843	663	490	325	124	2	2	1	2	2	0	60146	60258	60438	60611	60776	60977	266	266	267	266	266	268
H8_TINNITUS	60_70	UKBB	ST19_COMPLICATIO_OTHER_INTERNAL_PROSTHET_DEVICES_IMPLANTS_GRAFTS	3.81513148164913	-12.6383304027633	-12.6508140300363	-12.6563300041746	-12.6511373145845	-12.6709690337558	0.590289501920604	1625.51677902694	1999.19788060461	2233.20224583343	2359.92597122035	4009.89213422484	1.0254338290021e-10	0.993796540744402	0.99495106415941	0.995478136264486	0.995722705324251	0.997478746709602	599	59754	474	340	230	180	115	58	3	0	0	0	0	0	59616	59750	59860	59910	59975	60032	260	263	263	263	263	263
H8_TINNITUS	60_70	UKBB	ST19_COMPLICATIO_PROCED_NOT_ELSEW_CLASSIFIED	2.40617427907103	0.390235694678483	0.730507587842064	-13.1572369463656	1.09279079195865	-13.1721642940664	0.512931862866981	1.0052588800725	1.00540546084816	1212.03985316784	1.00461048640829	2069.80500606826	2.71844705013521e-06	0.697872304456103	0.467483230042128	0.9913387748618	0.276694176076648	0.994922325750228	2766	61352	2126	1769	1343	954	635	290	6	2	1	1	1	0	61706	62063	62489	62878	63197	63542	280	284	285	285	285	286
H8_TINNITUS	60_70	UKBB	ST19_COMPLICATIO_SURGI_MEDICAL_CARE_NOT_ELSEW_CLASSIFIED	1.78705533037471	1.16661920432872	0.137062445989139	-13.503272539012	1.58575593445906	-13.5094914981928	0.51251960259316	0.510235212022911	1.00528262395632	1068.00297123166	0.585173880881346	1798.89598443272	0.000488829715599307	0.0222288734174289	0.891550763451684	0.989912232527427	0.00673058424835545	0.994008039672564	5122	63130	3975	3246	2428	1742	1177	534	9	5	1	2	3	0	63980	64709	65527	66213	66778	67421	288	292	296	295	294	297
H8_TINNITUS	60_70	UKBB	ST19_DISLO_SPRAIN_STRAIN_JOINTS_LIGAM_SHOUL_GIRDLE	-10.9948977963063	-10.9916490413741	-10.987739102115	-10.9865651996891	-10.9887485740885	-10.9851178143184	2053.90878097625	1625.38057290303	1694.57210330972	2187.23713050335	2213.35767026691	3382.04978882248	0.995728818445076	0.994604340441986	0.994826489861893	0.995992216040668	0.996038725720278	0.997408423577854	104	65833	72	58	54	38	29	14	0	0	0	0	0	0	65545	65559	65563	65579	65588	65603	320	320	320	320	320	320
H8_TINNITUS	60_70	UKBB	ST19_DISLO_SPRAIN_STRAIN_JOINTS_LIGAM_WRIST_HAND_LEVEL	-11.0009359300777	-10.9986565710294	-10.9997013609329	-10.9972851250153	-11.0113422435549	-10.9870268844241	2513.73416620779	1841.60361949901	2067.96715057246	2016.52323183029	2201.39495014398	3876.42358266578	0.996508203201061	0.995234801883744	0.995756001007097	0.995648688604852	0.996009010862436	0.997738542448726	102	65459	67	62	50	39	29	16	0	0	0	0	0	0	65182	65187	65199	65210	65220	65233	312	312	312	312	312	312
H8_TINNITUS	60_70	UKBB	ST19_EFFEC_FOREI_BODY_ENTERING_NATURAL_ORIFI	-11.9966475261355	-11.9970244450031	-12.0030729374305	-12.0024395010227	-11.9948277022279	-12.0055663833528	2657.4897505789	2073.17654652802	2365.94381150891	2972.12590383205	2946.99203611276	3259.7144440207	0.996398139511211	0.995382840321783	0.995952133161406	0.996777883760502	0.996752464448152	0.997061388483701	207	67060	155	118	87	70	43	24	0	0	0	0	0	0	66786	66823	66854	66871	66898	66917	326	326	326	326	326	326
H8_TINNITUS	60_70	UKBB	ST19_FRACT_FEMUR	2.31417900992001	-12.1790528903301	-12.1746078114484	-12.1742405808689	2.92746071754717	-12.1721031061877	1.0057684255876	1068.63009270249	1337.30944463537	1615.61674498041	1.00430061747933	2797.58201057197	0.0213969221413425	0.9909067993019	0.992736312850733	0.993987716019864	0.00355774324511596	0.996528465488372	622	66284	526	428	285	176	104	40	1	0	0	0	1	0	66053	66151	66294	66403	66475	66539	326	327	327	327	326	327
H8_TINNITUS	60_70	UKBB	ST19_FRACT_FOOT_ANKLE	-12.0087350679072	-12.0013064612488	-12.0092810504247	-12.0032096952455	-12.0031828394988	-11.9997515880574	2701.23800923431	2011.02357287771	2171.88165990095	2795.89257602343	2545.49729903813	3738.17627810927	0.996452903183099	0.995238444528361	0.99558817071585	0.996574565718903	0.996237623673898	0.997438751045935	188	66718	125	114	90	67	56	25	0	0	0	0	0	0	66457	66468	66492	66515	66526	66557	324	324	324	324	324	324
H8_TINNITUS	60_70	UKBB	ST19_FRACT_FOREA	-13.0664802289814	0.937893503359653	1.20522617723439	-13.062220139687	-13.0562151352871	-13.0518251542545	1551.68653692576	1.00573811623845	1.00570424463216	1532.93832252485	1476.36470268385	2144.07478240528	0.993281233432839	0.351056250851566	0.230765120175083	0.993201280504496	0.992944008566365	0.995142993355386	1506	65462	1114	1045	788	548	394	193	2	2	1	0	0	0	65539	65608	65865	66105	66259	66460	313	313	314	315	315	315
H8_TINNITUS	60_70	UKBB	ST19_FRACT_LOWER_LEG_INCLU_ANKLE	-14.032615836702	-14.0313607932184	-14.0303117793055	-14.0301501350599	-14.0279754875749	-14.0224576745368	3222.67089090375	2156.28536777655	2434.73969268736	2880.07249587173	2883.80383831298	4466.9872499551	0.996525747579666	0.994808049387654	0.995402174930833	0.996113154818617	0.996118785622208	0.99749534003976	1047	65292	755	735	573	397	286	140	0	0	0	0	0	0	65269	65289	65451	65627	65738	65884	315	315	315	315	315	315
H8_TINNITUS	60_70	UKBB	ST19_FRACT_LUMBAR_SPINE_PELVIS	-12.2185516137245	-12.2154378651217	-12.2063666526552	-12.2053317907199	3.48839334550202	-12.2107751637126	2032.98134432126	1513.59246058132	1892.6148246189	2594.53845968907	1.00471897491996	5696.10569822921	0.995204611678704	0.993560747871122	0.994854101399416	0.996246573319963	0.000516578975859898	0.998289571501549	342	66478	279	224	142	91	64	23	0	0	0	0	1	0	66218	66273	66355	66406	66433	66474	323	323	323	323	322	323
H8_TINNITUS	60_70	UKBB	ST19_FRACT_NECK	-10.9945117490617	-10.9993886402556	-10.9853737687688	-10.9657378272802	-10.9756899105451	-10.9733016112988	1946.12861464844	1570.41875076752	2017.80915893075	2393.3309979222	2921.07806668614	5563.6830546054	0.995492433311325	0.994411572955496	0.99565617155239	0.996344274024141	0.997002027088047	0.998426326198973	106	67011	86	70	42	29	15	8	0	0	0	0	0	0	66704	66720	66748	66761	66775	66782	327	327	327	327	327	327
H8_TINNITUS	60_70	UKBB	ST19_FRACT_RIBS_STERNUM_THORACIC_SPINE	-12.9870923502975	-12.9870916769867	-12.9841937459857	-12.979847628916	-12.985810878913	-12.98433841253	2612.07613255358	1924.39749028247	2360.39740837642	2966.95665822625	3154.14235232166	4825.08624819817	0.996032980182159	0.994615394514336	0.995610978286703	0.99650942424083	0.996715066226635	0.997852890059366	520	66601	398	339	222	144	95	49	0	0	0	0	0	0	66400	66459	66576	66654	66703	66749	323	323	323	323	323	323
H8_TINNITUS	60_70	UKBB	ST19_FRACT_SHOUL_UPPER_ARM	2.39169834615139	-12.1777730960816	2.07967161367832	-12.1748327223675	-12.1724496904582	-12.1620833934761	1.00588370232961	1097.08208713447	1.00508830991394	1563.01603528258	1593.07527720274	2539.8599616368	0.0174205857511565	0.991143545480141	0.0385326535369588	0.993785084343596	0.9939035428451	0.996179355701107	682	66285	505	444	331	224	154	77	1	1	1	0	0	0	66135	66196	66309	66416	66486	66563	326	326	326	327	327	327
H8_TINNITUS	60_70	UKBB	ST19_FRACT_SKULL_FACIAL_BONES	-12.1789182750494	-12.1768204677369	-12.1788568662226	-12.1763872209952	3.07486407545601	-12.1806800627719	1949.86074338214	1441.85345881114	1763.03073336535	2017.18582972156	1.00477799825442	3277.95411413286	0.995016409398365	0.993261741335984	0.994488329446212	0.995183739531024	0.00221158033497994	0.997035115850516	396	63691	298	243	179	129	98	42	1	1	1	1	1	0	63476	63531	63595	63645	63676	63732	312	312	312	312	312	313
H8_TINNITUS	60_70	UKBB	ST19_FRACT_WRIST_HAND_LEVEL	-12.1661980171098	2.37812256428738	-12.1651494395383	-12.1686910824616	-12.162531327122	-12.1497258047742	2116.36981459294	1.00553155733255	1588.97044562109	1849.16654780652	1696.08507028703	2611.24194919932	0.995413293069217	0.0180281134979011	0.993891459640951	0.994749450407265	0.994278463405478	0.996287573557563	465	65631	295	274	237	189	157	75	1	1	0	0	0	0	65486	65507	65544	65592	65624	65706	314	314	315	315	315	315
H8_TINNITUS	60_70	UKBB	ST19_INJURI_ABDOMEN_LOWER_BACK_LUMBAR_SPINE_PELVIS	-13.1735538251906	-13.1737714283809	-13.1655206889884	-13.1627646485725	2.83420277520753	-13.16820947558	2430.89942702634	1858.3873085041	2240.17807901044	2886.98175330597	1.00455594924115	5713.22439627953	0.995676117389323	0.994343988064507	0.995310861524043	0.996362176417633	0.00478221670764834	0.998160985635679	650	66778	506	412	285	190	126	56	0	0	0	0	1	0	66598	66692	66819	66914	66978	67048	324	324	324	324	323	324
H8_TINNITUS	60_70	UKBB	ST19_INJURI_ANKLE_FOOT	-12.0124640769293	-12.010507361822	-12.0157847179606	-12.0107088587983	-12.0069490992901	-12.0127969808504	1925.27321253611	1401.8196199085	1515.36914924203	1969.7759004128	1784.35970657518	2793.52314770551	0.995021746848694	0.993163969876617	0.993673417031998	0.995134928913386	0.994631078601152	0.996568922040036	382	66897	262	233	191	133	105	49	0	0	0	0	0	0	66690	66719	66761	66819	66847	66903	327	327	327	327	327	327
H8_TINNITUS	60_70	UKBB	ST19_INJURI_ELBOW_FOREA	-13.0467353639347	0.818918294435777	1.08093612621966	-13.0445574102602	-13.0406624061796	-13.036811730248	1438.49066138496	1.00551422444798	1.0054309518802	1417.69254558265	1394.96131122075	2048.56158229134	0.99276349421066	0.415400170555779	0.282331157260061	0.992658560467621	0.992541161133138	0.99492238813759	1734	65834	1280	1186	888	627	445	219	2	2	1	0	0	0	65968	66062	66360	66621	66803	67029	318	318	319	320	320	320
H8_TINNITUS	60_70	UKBB	ST19_INJURI_HEAD	2.43208451159602	0.76679782677077	-13.162959696297	1.55278987489926	1.62926181618469	-13.1571222011466	0.587701588787037	1.0049756910912	1298.98159062069	1.00500222590342	1.00452475973292	2416.81693947015	3.49891207870626e-05	0.445462580212649	0.99191494116986	0.122331477775374	0.104819835244043	0.995656347552242	1949	65876	1514	1215	867	593	405	201	6	3	2	2	1	0	65988	66287	66635	66909	67097	67301	317	320	321	321	322	323
H8_TINNITUS	60_70	UKBB	ST19_INJURI_HIP_THIGH	2.00562543758221	1.46994359217715	-12.1717493599215	-12.171384086337	2.46906572949086	-12.1701802725803	1.0057527766614	1.00486811702486	1123.69897217836	1358.97920358127	1.004343709644	2338.77496767861	0.0461352801182029	0.143515981655225	0.99135759556071	0.992854026323833	0.0139562608165942	0.995848101996573	882	66577	731	599	404	263	166	64	2	1	0	0	1	0	66400	66532	66727	66868	66965	67067	326	327	328	328	327	328
H8_TINNITUS	60_70	UKBB	ST19_INJURI_INVOLVI_MULTIPLE_BODY_REGIONS	-11.0071300706178	-10.998527912411	-10.9980131635065	-11.0033621895605	-10.9962865989149	-10.9941147280967	2041.52695931844	1603.37330888841	2297.20170097945	2519.35815712946	2250.03244898874	2853.96779646911	0.99569813342309	0.99452685987514	0.996180086678159	0.996515229535119	0.996100619623747	0.996926379927428	100	67142	79	64	40	29	23	14	0	0	0	0	0	0	66836	66851	66875	66886	66892	66901	327	327	327	327	327	327
H8_TINNITUS	60_70	UKBB	ST19_INJURI_KNEE_LOWER_LEG	2.38115035004565	-13.192324793782	1.90715900716921	-13.1934739647124	-13.190390188461	-13.1843759629378	0.716721802012755	1173.20057514308	0.714450677710361	1597.46854160591	1604.83684427825	2440.6426355565	0.000892851192106146	0.991028191873238	0.00759855131209813	0.99341035567691	0.993442143214696	0.995689840573853	1585	65839	1153	1070	821	575	415	210	4	2	2	0	0	0	65948	66031	66280	66526	66686	66891	319	321	321	323	323	323
H8_TINNITUS	60_70	UKBB	ST19_INJURI_NECK	-11.9923816248013	-11.9959658163692	-11.9885209783188	-11.9839119298258	-11.9901866449117	-12.0051182810863	2579.67470705398	1948.49869083456	2254.46141198207	2775.89296912428	2758.01118227384	4911.74314613017	0.996290810754211	0.995087840962617	0.995757119344274	0.996555433256358	0.996531285031962	0.998049839190485	201	67070	149	124	90	67	44	23	0	0	0	0	0	0	66794	66819	66853	66876	66899	66920	328	328	328	328	328	328
H8_TINNITUS	60_70	UKBB	ST19_INJURI_SHOUL_UPPER_ARM	2.07061713499215	-12.5516331435811	1.79251027597637	-12.5486277191045	-12.5450168224002	-12.5370167253286	1.0058353442977	1145.39569291662	1.00512099048375	1632.39077552194	1642.81907581438	2600.54934386797	0.0395321442881051	0.991256686290668	0.0745248544356083	0.99386650680985	0.993907193977765	0.996153484508914	949	66577	698	591	456	315	216	108	1	1	1	0	0	0	66500	66607	66742	66883	66982	67090	327	327	327	328	328	328
H8_TINNITUS	60_70	UKBB	ST19_INJURI_THORAX	2.50263808439411	-13.1547604808857	-13.1558686106505	-13.1544073477842	-13.1620228521714	-13.1552924134517	1.00652428859378	1841.90927612207	2184.20789599199	2705.76474142415	2790.80020445799	4211.53758172722	0.012903703240932	0.994301624299577	0.995194229908555	0.996121001569793	0.996237016223982	0.997507706523605	683	66771	516	445	304	204	138	71	1	0	0	0	0	0	66613	66684	66825	66925	66991	67058	324	325	325	325	325	325
H8_TINNITUS	60_70	UKBB	ST19_INJURI_WRIST_HAND	3.08520998958601	1.26264749096211	-13.1763692556815	-13.1743206325941	-13.172659916405	-13.1678340623352	0.588861855616158	1.00546435731432	1490.00913225065	1685.55210003635	1667.87842384044	2525.47245707607	1.61207488063825e-07	0.209193775291471	0.992944281785861	0.993763776268555	0.993698489915123	0.995839842218843	1336	66143	891	835	701	555	417	206	4	1	0	0	0	0	66264	66320	66454	66600	66738	66949	320	323	324	324	324	324
H8_TINNITUS	60_70	UKBB	ST19_INJURY_MUSCLE_TENDON_LOWER_LEG_LEVEL	-10.9824737933367	-10.9870821435959	-10.9853219532674	-10.9800434070293	-10.9744584410142	-10.974697959692	2247.40588766128	1549.55813091113	1806.31271882052	2216.10434578893	2078.22807268498	2316.6990019507	0.996100966251184	0.994342677708227	0.995147592850259	0.996046769510716	0.995786646147014	0.996220264564778	109	64743	74	66	50	36	30	25	0	0	0	0	0	0	64468	64476	64492	64506	64512	64517	310	310	310	310	310	310
H8_TINNITUS	60_70	UKBB	ST19_INJURY_MUSCLE_TENDON_WRIST_HAND_LEVEL	-11.9805528423839	-11.9835674593361	-11.9867599091291	-11.9841810488466	-11.9834850326687	-11.9859528663008	3190.67830882137	2164.27150928088	2251.7680179697	2262.25007226957	2393.14530186333	3402.56967850437	0.997004061595873	0.995582137194102	0.995752668383359	0.995773257595631	0.996004673127361	0.997189363374238	182	65472	120	114	98	87	69	33	0	0	0	0	0	0	65222	65228	65244	65255	65273	65309	312	312	312	312	312	312
H8_TINNITUS	60_70	UKBB	ST19_INJURY_NERVES_WRIST_HAND_LEVEL	-10.5393046577723	-10.5402587444603	-10.5477077274947	-10.5490374107288	3.90148776454522	-10.5347979110642	2121.97425395953	1408.32695198112	1434.0277028497	1444.02444570688	1.00483976700444	2701.7043079303	0.996037127274809	0.994028495161601	0.994131370511246	0.994171262652734	0.00010330450963117	0.996888804122941	102	65442	65	70	61	50	39	15	0	1	1	1	1	0	65166	65161	65170	65181	65192	65216	313	312	312	312	312	313
H8_TINNITUS	60_70	UKBB	ST19_INJURY_OTHER_UNSPE_INTRAT_ORGANS	-11.9757248536104	-11.9691788665627	-11.9653882678453	-11.9595953008847	-11.970758388551	-11.9737842855103	2696.28747657431	2054.82811235829	2299.84863354472	2834.45786363816	2905.57042163786	3888.55181009381	0.996456158836387	0.995352424389495	0.995848876593761	0.996633448585456	0.996712777564118	0.997543125825549	186	66101	135	118	84	59	44	22	0	0	0	0	0	0	65831	65848	65882	65907	65922	65944	321	321	321	321	321	321
H8_TINNITUS	60_70	UKBB	ST19_INJURY_POISO_CERTA_OTHER_CONSE_EXTER_CAUSES	1.98381313562182	1.02936784911846	0.617022912389852	0.651087663339011	0.649541301260482	-13.4854896888852	0.32348351078758	0.369582201784868	0.511465720021712	0.587223937248644	0.58610761302996	1042.9479404098	8.64238215315656e-10	0.00534913676746587	0.22767032804368	0.267535750778986	0.267763041922982	0.989683507885572	11845	57156	8752	7543	5858	4299	3055	1506	26	16	8	5	3	0	59975	61184	62869	64428	65672	67221	248	258	266	269	271	274
H8_TINNITUS	60_70	UKBB	ST19_INTRACRATRAUMA	3.91752649163814	3.36854760075099	-13.2032306809197	-13.2012427269784	-13.2088301170265	-13.1855933166382	1.04138385177377	1.03571934410115	4847.42505398226	6221.60526577304	7342.02378486075	13358.1838741238	0.000168663363821085	0.00114444960933717	0.997826755283509	0.998307018944201	0.998564548925445	0.999212424404163	314	18715	264	191	131	81	44	18	2	1	0	0	0	0	18729	18802	18862	18912	18949	18975	34	35	36	36	36	36
H8_TINNITUS	60_70	UKBB	ST19_INTRACR_INJURY	3.13041463584385	2.65724250038271	-11.1624999757408	-11.1627289412613	-11.1624939067605	-11.1505718878694	1.00622250517603	1.00528218061492	1191.7599748119	1500.28327078395	1846.80359975779	3370.89124056393	0.00186419536507791	0.00821070519421759	0.992526803756482	0.994063463163796	0.995177436669071	0.997360682296363	314	63823	264	191	131	81	44	18	2	1	0	0	0	0	63560	63633	63693	63743	63780	63806	311	312	313	313	313	313
H8_TINNITUS	60_70	UKBB	ST19_OPEN_WOUND_FOREA	-10.9964772876433	-10.9977676580071	-10.9959828444173	-10.9989993217822	-10.9854988079808	-10.987654739074	2158.42134144906	1605.47333211238	1982.81253769969	2098.39751398077	2751.45413804957	3668.70309389465	0.995935046912769	0.99453439666957	0.995575234771157	0.995817812640832	0.996814362092062	0.997610363459477	115	64877	82	71	52	39	23	14	0	0	0	0	0	0	64600	64611	64630	64643	64659	64668	310	310	310	310	310	310
H8_TINNITUS	60_70	UKBB	ST19_OPEN_WOUND_HEAD	-13.1630312074064	-13.1631878940613	-13.1654733342118	2.47983689950491	-13.1591402289854	-13.1583316292105	2220.68955539995	1623.21812373708	2062.7222999177	1.00516402074225	2562.10592791697	3630.24914403032	0.995270605093031	0.993529773277058	0.994907479019837	0.0136213543869007	0.995902031783028	0.99710796525322	794	64395	616	510	340	239	170	88	1	1	1	1	0	0	64258	64364	64534	64635	64704	64786	314	314	314	314	315	315
H8_TINNITUS	60_70	UKBB	ST19_OPEN_WOUND_LOWER_LEG	-10.996481394506	-10.9939343757252	-11.000778490182	-11.0006777209783	-11.0019121182067	-10.976296184473	1938.33300889332	1453.67416848909	1767.75670118147	2082.1370643717	2096.13361060971	5425.95287191651	0.995473494170855	0.993965768209288	0.995034783544171	0.995784508989499	0.995812187033551	0.998385940406419	130	64887	103	83	60	45	28	9	0	0	0	0	0	0	64600	64620	64643	64658	64675	64694	314	314	314	314	314	314
H8_TINNITUS	60_70	UKBB	ST19_OPEN_WOUND_WRIST_HAND	2.74138496588342	-13.1619550666175	-13.1609933325028	-13.1571960321908	-13.1587533295134	-13.1631051945796	1.00709433992525	1993.63934492618	2177.63273331883	2486.44619190723	2587.26517136888	3819.55856854881	0.00648736825965364	0.994732425161675	0.995177841838371	0.995777960279045	0.995942000466911	0.997250305911183	641	65744	427	405	335	260	188	87	1	0	0	0	0	0	65642	65664	65734	65809	65881	65982	315	316	316	316	316	316
H8_TINNITUS	60_70	UKBB	ST19_OTHER_COMPLICATIO_SURGI_MEDICAL_CARE_NOT_ELSEW_CLASSIFIED	-12.0132555618365	-12.0133423742869	-12.0100649537568	-12.0478635823758	-12.0339900522518	-11.9845979443231	3198.24828809615	2354.59308856889	2689.13937563382	2940.29273125076	2745.67891594526	4321.11305803317	0.997002994222221	0.995929140001032	0.996436550060867	0.99673067332996	0.996502976341896	0.997787071692078	161	59383	110	102	78	59	49	25	0	0	0	0	0	0	59175	59183	59207	59226	59236	59260	259	259	259	259	259	259
H8_TINNITUS	60_70	UKBB	ST19_OTHER_UNSPE_EFFEC_EXTER_CAUSES	3.40830710432594	-12.2513195629078	-12.2517756904505	3.44016899063695	-12.2465469481542	-12.243876397386	1.00636087484342	1847.24977441258	2213.11771133746	1.00539725529697	2337.42367893792	2902.85568101884	0.000707221134969472	0.994708313297404	0.99558294948153	0.000622306632831415	0.995819634191081	0.996634634288093	276	67005	198	163	127	95	72	41	2	1	1	1	0	0	66754	66789	66825	66857	66880	66911	327	328	328	328	329	329
H8_TINNITUS	60_70	UKBB	ST19_OTHER_UNSPE_INJURI_HEAD	-11.9925206584228	-11.9914900786043	-11.9924023145051	-12.004784179137	-12.0011311029724	-11.9906794854878	2042.42567586121	1492.12060096162	1655.70195325317	2086.06608557827	2327.71816274849	3232.38880634373	0.995315084309344	0.993587836131811	0.994220898893859	0.995408400936847	0.995886325522433	0.997040221128585	314	63803	238	194	161	100	71	38	0	0	0	0	0	0	63567	63611	63644	63705	63734	63767	312	312	312	312	312	312
H8_TINNITUS	60_70	UKBB	ST19_POISO_DRUGS_MEDICAM_BIOLO_SUBST	3.87029716813926	2.60415871025788	2.8089495124609	-11.2100406367703	2.97354019728147	-11.2123792153262	0.716687910800104	1.00563787722362	1.00549351663278	1265.91805923395	1.00616734844271	1582.77839499345	6.65463948858596e-08	0.00960989272723019	0.00521244572302743	0.992934612639174	0.00312351228838241	0.99434784460638	405	66864	255	214	178	153	114	83	4	2	1	1	1	0	66684	66725	66761	66786	66825	66856	326	328	329	329	329	330
H8_TINNITUS	60_70	UKBB	ST19_POISO_NARCOT_PSYCHOD_HALLUCINOG	-11.0059058168127	-10.9894102328606	-10.9914174071885	-10.9909665363633	-11.0023696338457	-11.000767931681	2225.3610127482	1658.98008196295	2239.71956692666	2686.51899363529	2525.86225715767	3066.09978799252	0.996053940695385	0.994714694451398	0.996084399503158	0.996735739421492	0.996524516300231	0.997137299936369	110	66660	78	61	41	33	25	16	0	0	0	0	0	0	66370	66387	66407	66415	66423	66432	322	322	322	322	322	322
H8_TINNITUS	60_70	UKBB	ST19_SEQUEL_INJURI_LOWER_LIMB	-10.9960321607844	-10.9963701122696	-10.9983729540824	-11.0025062674233	-11.0199680247515	-11.0057514920508	2248.03571423632	1570.87823229148	1778.31481385176	1675.93657083154	1492.69434088118	2195.15561164375	0.996097246476086	0.994414740683429	0.995065341658545	0.994761933730132	0.994109589460792	0.995999699356092	125	66689	80	73	66	59	49	24	0	0	0	0	0	0	66414	66421	66428	66435	66445	66470	320	320	320	320	320	320
H8_TINNITUS	60_70	UKBB	ST19_SEQUEL_INJURI_POISO_OTHER_CONSE_EXTER_CAUSES	-12.1624360169628	-12.1609559676885	-12.160117034078	2.70841755086726	-12.1726618022218	-12.1634274831317	2058.04518731639	1459.0856291641	1530.68759433826	1.00547269564847	1577.03784861713	2459.64928447424	0.995284766586368	0.993349995038337	0.993661497210696	0.00706688488427901	0.993841439833326	0.996054327134838	435	66850	300	278	246	186	152	65	1	1	1	1	0	0	66660	66682	66714	66774	66808	66895	324	324	324	324	325	325
H8_TINNITUS	60_70	UKBB	ST19_SEQUEL_INJURI_UPPER_LIMB	-11.5755073387206	-11.5767227902606	-11.5698494289446	3.86361983758262	-11.5679765283696	-11.5616412353265	2577.78341849856	1841.80975083709	1970.32737421157	1.00562365277621	2168.60196905281	3233.24562412491	0.996417120428642	0.994984917658385	0.995314813517756	0.000122029029813445	0.995743863451605	0.99714688073463	137	66707	96	90	80	61	42	21	1	1	1	1	0	0	66426	66432	66442	66461	66480	66501	321	321	321	321	322	322
H8_TINNITUS	60_70	UKBB	ST19_SUPERF_INJURY_ABDOMEN_LOWER_BACK_PELVIS	-11.9990927299662	-12.0038129312641	-12.0020505193994	-12.0055745625831	-12.0019266859958	-12.0074578942168	2697.5091479845	2085.00650034834	2407.79121939515	3200.19184636255	3322.4639205922	6971.36035112743	0.996450851976652	0.995406439213484	0.996022823293968	0.997006729415647	0.997117762177462	0.998625725819825	168	66114	130	107	81	47	29	15	0	0	0	0	0	0	65832	65855	65881	65915	65933	65947	320	320	320	320	320	320
H8_TINNITUS	60_70	UKBB	ST19_SUPERF_INJURY_FOREA	-10.9959996951936	-11.0018901147575	-11.0071147704069	-10.9961650793672	-11.0077550239726	-11.0040385923276	2085.39862543118	1676.8171432229	2082.43692321755	2866.02497480136	3180.57156945787	5346.88177841847	0.995792891763959	0.99476497761507	0.99578264967261	0.996938739579527	0.997238578017438	0.998357931470105	100	64886	82	64	36	22	17	6	0	0	0	0	0	0	64593	64611	64639	64653	64658	64669	311	311	311	311	311	311
H8_TINNITUS	60_70	UKBB	ST19_SUPERF_INJURY_HEAD	2.91847791155678	-13.1666700607165	-13.1595459338156	-13.1603235135696	-13.1596529930422	-13.1548336740266	0.715603296933791	1695.14998282256	2127.39294452527	2668.41781724012	2731.95933237867	4192.18601261041	4.53572124411793e-05	0.993802685760642	0.995064507666498	0.996064942936898	0.996156661916626	0.997496289183804	763	64533	602	477	328	214	135	63	2	0	0	0	0	0	64380	64505	64654	64768	64847	64919	312	314	314	314	314	314
H8_TINNITUS	60_70	UKBB	ST19_SUPERF_INJURY_HIP_THIGH	-10.5556030550621	3.81342120256372	-10.5564246456233	-10.5553642532723	-10.5424174758854	-10.5190304695177	1727.63728554069	1.00497400413397	1488.79976476584	1908.83973784134	2170.30658260861	3436.14702708267	0.995125076091959	0.000147913196919926	0.994342598740069	0.995587938010927	0.996124234647337	0.997557450588981	101	65306	80	59	43	28	19	9	1	1	0	0	0	0	65008	65029	65045	65060	65069	65079	318	318	319	319	319	319
H8_TINNITUS	60_70	UKBB	ST19_SUPERF_INJURY_LOWER_LEG	4.22001911037014	-11.5504144050714	4.06633950938075	-11.5544246495651	-11.5535972861001	-11.555982399649	0.717160416124788	1387.74950817356	0.714534084663093	2203.97059160386	2333.15549301169	3623.43919039951	3.99634123627483e-09	0.993359182714771	1.26374107791165e-08	0.995817069954547	0.996048956338712	0.997455366620823	233	65035	183	152	96	62	44	19	4	2	2	0	0	0	64771	64802	64858	64892	64910	64935	310	312	312	314	314	314
H8_TINNITUS	60_70	UKBB	ST19_SUPERF_INJURY_WRIST_HAND	4.06167883827577	-10.5514745076544	-10.5447947784421	-10.5416139926434	-10.5336265287138	-10.5036148138753	1.00612431422379	1139.41360424756	1617.49851692208	2052.41431057867	1821.34237596427	2323.95136497752	5.41493914168456e-05	0.992611341267239	0.994798468581489	0.995901921933429	0.995385507286022	0.996393795633697	117	65545	91	74	45	31	23	16	1	0	0	0	0	0	65255	65272	65301	65315	65323	65330	315	316	316	316	316	316
H8_TINNITUS	60_70	UKBB	ST19_TOXIC_EFFECT_ALCOHOL	5.20276023410873	-9.60438633804106	-9.58106565510232	-9.59063563699938	-9.58763818113632	-9.59831167659866	1.01482346554179	1045.74307428691	911.910328142363	1089.1044421268	895.406135626586	1295.1492699983	2.9476489611685e-07	0.992672116094134	0.991617110275966	0.992973932609944	0.991456745716932	0.994086956019682	115	67019	52	52	53	50	45	34	1	0	0	0	0	0	66753	66753	66752	66755	66760	66771	328	329	329	329	329	329
H8_TINNITUS	60_70	UKBB	ST19_TOXIC_EFFECT_ETHAN	5.23053105354842	-8.21894048988691	-8.21585122430721	-8.20833985622001	-8.20858418789606	-8.21627938913953	1.01447675841335	535.459146787785	472.62221477407	566.104174616323	456.973860268766	659.186152515254	2.52428421056505e-07	0.987753485456956	0.986130633515511	0.988431319794339	0.985668435421403	0.990055202608118	110	67129	50	50	50	47	43	32	1	0	0	0	0	0	66860	66860	66860	66863	66867	66878	328	329	329	329	329	329
H8_TINNITUS	60_70	UKBB	ST19_TOXIC_EFFEC_SUBST_CHIEF_NONME_SOURCE	4.25445396900766	-11.5347012238665	-11.5310107197616	-11.5247592454887	-11.5288925314124	-11.5336485915957	1.00835090114082	1884.83332169677	1821.80392415806	2107.17825311847	1923.33437732683	2787.51613026941	2.45149315093592e-05	0.995117179610477	0.994949865970149	0.995636163380287	0.995217331746051	0.996698676006374	181	67056	103	95	87	75	60	43	1	0	0	0	0	0	66805	66813	66821	66833	66848	66865	328	329	329	329	329	329
H8_TINNITUS	60_70	UKBB	ST19_TRAUMAT_SUBAR_HAEMORRHAGE	4.8196968517147	-12.0147670858094	-12.0146951316868	-11.9930575030283	-12.0157068039878	-12.003117486702	1.04134329931545	3807.18646713974	4843.38680710672	5811.07383095166	7545.70084821288	10757.9791354251	3.68598225696135e-06	0.9974820300161	0.998020738318367	0.998353304586416	0.998729456270904	0.999109767734578	114	18441	96	68	40	28	14	6	1	0	0	0	0	0	18424	18452	18480	18492	18506	18514	34	35	35	35	35	35
H8_TINNITUS	60_70	UKBB	ST19_TRAUMAT_SUBDU_HAEMORRHAGE	-12.9938460821205	-12.9838750497334	-12.997008716713	-13.0106913770525	-12.9866586279105	-12.8980729847267	7139.29046875131	5525.4955397787	6595.46200272355	8719.09672925868	8659.22552476328	20419.0645493836	0.99854781319014	0.998125123107357	0.998427690755285	0.998809392045423	0.998803374447102	0.999496001759074	145	18527	128	88	51	33	20	5	0	0	0	0	0	0	18510	18550	18587	18605	18618	18633	34	34	34	34	34	34
H8_TINNITUS	60_70	UKBB	T1D	-12.0026057472492	-12.0026669324464	-12.0008913031762	-12.000925123096	-11.9997940594885	-12.0035869293252	3417.10963764406	2287.68430288155	2432.94516342684	2871.73159285125	3045.25912411691	4786.41210908977	0.997197434341199	0.99581380233058	0.996064322697855	0.99666566157351	0.99685595699907	0.997999030081901	166	53298	114	103	86	73	50	19	0	0	0	0	0	0	53127	53138	53155	53168	53191	53222	223	223	223	223	223	223
H8_TINNITUS	60_70	UKBB	T1D_STRICT	-12.0026057472492	-12.0026669324464	-12.0008913031762	-12.000925123096	-11.9997940594885	-12.0035869293252	3417.10963764406	2287.68430288155	2432.94516342684	2871.73159285125	3045.25912411691	4786.41210908977	0.997197434341199	0.99581380233058	0.996064322697855	0.99666566157351	0.99685595699907	0.997999030081901	166	53298	114	103	86	73	50	19	0	0	0	0	0	0	53127	53138	53155	53168	53191	53222	223	223	223	223	223	223
H8_TINNITUS	60_70	UKBB	T1D_WIDE	-13.0047739682061	-13.0046746308869	-13.0037561306655	-13.0051575567369	-13.0040962458097	-13.0058665303361	3096.56374724318	2220.92579790518	2567.21905900551	2948.74676386809	3061.78984358517	4668.40740563925	0.996649099224049	0.995327997981207	0.995958485955873	0.99648102003461	0.996611218614821	0.997777150582811	452	53524	324	282	228	169	124	59	0	0	0	0	0	0	53427	53469	53523	53582	53627	53692	225	225	225	225	225	225
H8_TINNITUS	60_70	UKBB	T2D	1.11832647635872	0.495225632864482	0.0467855044202789	1.11800294137187	1.62658206168675	2.18641959697722	0.717679048924659	0.716102057627009	1.00623164168568	0.715916380026272	0.586935971117265	0.714589317685689	0.119172973517358	0.489215360871656	0.962915113856088	0.118373055963329	0.00558310885521102	0.00221568468057242	5302	56674	4055	3533	2712	1939	1265	536	8	7	6	5	4	2	57668	58190	59011	59784	60458	61187	245	246	247	248	249	251
H8_TINNITUS	60_70	UKBB	T2D_INCLAVO	1.04924967409803	0.430890970152624	-0.0191181039515142	1.05240900576426	1.5634428376647	2.124463973183	0.716203145393987	0.71483676736825	1.00535986950718	0.714672873594407	0.585554760563754	0.713528564659045	0.142916321348121	0.54665350508619	0.984828198201733	0.140865821409844	0.0075846761501585	0.00290699112150082	5302	62355	4055	3533	2712	1939	1265	536	8	7	6	5	4	2	63300	63822	64643	65416	66090	66819	294	295	296	297	298	300
H8_TINNITUS	60_70	UKBB	T2D_WIDE	1.09490718092203	0.473071495268169	0.0268790840366951	1.10643217176199	1.60942154042286	2.19985090007292	0.717761740977315	0.716209312229118	1.00630832558891	0.716077165282913	0.587083602705513	0.714837141036357	0.127147752332392	0.508919363898367	0.978690570560259	0.122314868638757	0.00611809767800044	0.00208804026605142	5422	56191	4145	3609	2780	1976	1294	544	8	7	6	5	4	2	57219	57755	58584	59388	60070	60820	241	242	243	244	245	247
H8_TINNITUS	60_70	UKBB	THYROIDITIS_ILD	-12.0267103100611	-12.0230022994477	-12.0389714706744	-12.0347081482721	-12.0341174335904	-12.0393453360092	3514.86868366096	2449.08891899782	2563.16981627455	2952.16668966781	2925.65999258245	4055.09017006232	0.997269910027152	0.996083062030446	0.996252423821072	0.99674737837023	0.996718070639922	0.997631126990847	125	60795	83	78	71	55	40	26	0	0	0	0	0	0	60558	60563	60570	60586	60601	60615	279	279	279	279	279	279
H8_TINNITUS	60_70	UKBB	THYROID_DISORDER_IBD	-15.0927608110324	-15.0805420617264	-15.0854850751852	-15.094752469968	-15.0792907127752	-15.0850968714126	8633.98639824713	6485.67222100135	7342.13756825889	8812.80123130029	8721.75829456084	16321.8647236892	0.998605247432348	0.998144753477037	0.99836063175703	0.998633367105434	0.998620515858483	0.999262574198345	733	18873	568	467	366	265	169	70	0	0	0	0	0	0	19002	19103	19204	19305	19401	19500	36	36	36	36	36	36
H8_TINNITUS	60_70	UKBB	THYROTOXICOSIS	-14.0701073957741	-14.0632360070291	-14.066843602073	-14.0765366762301	-14.0643476051398	-14.062923533623	6289.3861705306	4618.48608307381	5386.26095607718	6274.59491044492	6116.7244773208	10812.4955621365	0.998215038512269	0.997570454615803	0.99791623453408	0.9982100132323	0.998165404381791	0.998962257478925	512	18689	393	331	258	189	127	52	0	0	0	0	0	0	18773	18835	18908	18977	19039	19114	35	35	35	35	35	35
H8_TINNITUS	60_70	UKBB	TONGUEABNORMALITY	2.80264682302471	-12.173771925401	2.22935693182409	-12.1763249670269	-12.1779302401108	-12.171019851501	1.00647262794424	1265.78857737189	1.00498924078591	1539.18156009316	1581.30970499531	2397.61994903763	0.00535899922228649	0.992326431838375	0.0265351097202214	0.993688073833042	0.993855418425536	0.995949722087611	497	66769	355	323	273	210	151	78	2	1	1	0	0	0	66585	66617	66667	66730	66789	66862	324	325	325	326	326	326
H8_TINNITUS	60_70	UKBB	TRAUMBRAIN_NONCONCUS	3.34721974723959	-11.1897212798994	-11.1912172267083	-11.1881867109061	-11.1878318317856	-11.1681305434346	1.00590995309787	1154.82553567387	1411.5235008668	1658.51378579415	2018.27902176966	3924.15712401187	0.000876119888169059	0.992268991402184	0.993674065017682	0.994617582434026	0.995577146432286	0.997729227800307	251	67063	213	154	102	66	35	13	1	0	0	0	0	0	66773	66832	66884	66920	66951	66973	327	328	328	328	328	328
H8_TINNITUS	60_70	UKBB	ULCERNAS	-13.0031715082739	-12.997346564882	-13.002217104506	-13.0062479109172	-13.0041098352741	-13.0097269402394	2858.20539336196	1977.75019662936	2253.55072436848	2604.95736210973	2790.94780822001	4181.81685368067	0.996370102014673	0.994756512967573	0.995396504452325	0.996016272113822	0.996282359386564	0.997517767065144	470	62312	340	305	242	183	113	69	0	0	0	0	0	0	62145	62180	62243	62302	62372	62416	297	297	297	297	297	297
H8_TINNITUS	60_70	UKBB	ULCERPROCT	-11.0026408406005	-11.0039094556045	-11.0086807242473	-10.9928471596453	-11.0011439434992	-10.9955213527117	2325.3084022738	1569.71988254514	1631.75119141114	1693.23874097326	1897.63431678124	2737.48429303776	0.996224670891734	0.994406787063168	0.994617077775844	0.994820009014921	0.995374454572777	0.996795184119448	117	62142	81	81	67	52	34	19	0	0	0	0	0	0	61881	61881	61895	61910	61928	61943	297	297	297	297	297	297
H8_TINNITUS	60_70	UKBB	VIRALPNEUMONAS	-10.9965464106515	-10.9960626627148	-11.010844795272	-11.0188329778356	-11.0191820441536	-11.019104706218	1370.88823410935	1490.06695390681	4502.69966120258	7875.56081868518	11650.3580648509	10835.9856614536	0.993599857162963	0.994112003508553	0.99804886513234	0.998883666313405	0.999245342171811	0.999188632000967	279	57870	262	177	9	3	1	1	0	0	0	0	0	0	57618	57703	57871	57877	57879	57879	269	269	269	269	269	269
H8_TINNITUS	60_70	UKBB	VIT_DEF	1.7700440893189	1.92498150469809	-12.5843782414116	2.07915846337145	-12.5901758768764	-12.592674506766	1.00688807491029	0.715286781175054	1234.78599081062	1.00626383244535	1770.16295692654	2931.36307556813	0.0787585187887247	0.00711949860531269	0.991868463553061	0.0388080856906969	0.99432514265633	0.996572424020488	1325	59601	1026	841	599	399	247	101	4	3	1	1	0	0	59617	59802	60044	60244	60396	60542	279	280	282	282	283	283
H8_TINNITUS	60_70	UKBB	VOCALCORDDYS	3.54959714434045	-13.2205471801716	3.09588211525712	3.80702669022341	-13.2253651978297	-13.2155493120267	1.03073913653917	3228.28241202336	1.02437593396709	1.02713062695455	4900.59063028731	6401.76889647243	0.000573728063727883	0.996732491260154	0.00250934030170925	0.000210169866336118	0.997846728549793	0.998352880986526	354	19501	266	222	171	106	78	44	2	1	2	1	0	0	19536	19580	19631	19696	19724	19758	51	52	51	52	53	53
H8_TINNITUS	60_70	UKBB	VWXY20_ACCIDENTS	2.1099429264572	0.773609747765381	0.766719639344965	0.708462049231528	1.12381449139408	-12.5758120241268	0.372099515445829	0.511210450730336	0.587032317242411	0.715010550146076	0.585798809352339	816.34492079103	1.4248722663621e-08	0.130205969581642	0.191520447172225	0.32176303384026	0.0550564059730895	0.987709056379181	7782	61108	5687	4981	3870	2797	1987	984	17	11	7	4	3	0	62904	63610	64721	65794	66604	67607	282	288	292	295	296	299
H8_TINNITUS	60_70	UKBB	VWXY20_COMPLICATIO_MEDICAL_SURGI_CARE	1.87432369490096	1.31496020705313	-0.10076661535494	-13.509497264087	1.64431326442653	-13.5200808951472	0.422693671996832	0.420334220976748	1.00508671912963	958.443675360334	0.508802567228444	1608.8297435751	9.23991664990504e-06	0.00175779831462404	0.920140581849571	0.988753994984714	0.00123042628071227	0.993294917078769	6624	62260	5244	4179	2974	2081	1409	661	15	9	3	3	4	0	63342	64407	65612	66505	67177	67925	283	289	295	295	294	298
H8_TINNITUS	60_70	UKBB	VWXY20_DRUGS_MEDICAM_BIOLO_SUBST_CAUSI_ADVER_EFFEC_THERAPE_USE	2.0778428006001	1.65131080968096	-13.582313136161	-13.5793968197371	1.78980495239714	-13.5753531928817	0.717038148252917	0.715653866284847	1747.2437999719	2089.50766525176	1.00517790831768	3672.72964607684	0.00375774013118771	0.0210316690525354	0.993797655022324	0.994814704449208	0.0749802319395395	0.997050820207357	2102	59042	1745	1203	788	522	346	151	5	3	1	1	1	0	59134	59676	60091	60357	60533	60728	260	262	264	264	264	265
H8_TINNITUS	60_70	UKBB	VWXY20_EXTER_CAUSES_MORBIDI_MORTA	1.94094857537603	1.26052347567943	0.255296687410162	-0.519131260084272	1.44325455173663	-13.4558060612553	0.310760378863039	0.319965385532259	0.587184830134582	1.00566834741399	0.391195131353762	1003.51963269355	4.2162424858338e-10	8.16305031590301e-05	0.663721546063868	0.605711078226454	0.00022483046445384	0.989301795543289	13088	56631	9849	8287	6300	4567	3203	1578	29	19	8	7	7	0	59600	61162	63149	64882	66246	67871	241	251	262	263	263	270
H8_TINNITUS	60_70	UKBB	VWXY20_MISAD_PATIENTS_SURGI_MEDICAL_CARE	4.03555474189871	-11.5598582371762	-11.564461193039	-11.5550517840676	-11.5494976681784	-11.5874684779825	0.717989376071975	1246.63224654326	1599.04303798659	1919.06154353054	2337.76998771264	6193.1423334802	1.90259115520655e-08	0.992601426556538	0.994229658372895	0.995195807169396	0.996058154379357	0.998507146081057	274	57186	235	196	133	81	36	10	2	0	0	0	0	0	56975	57014	57077	57129	57174	57200	248	250	250	250	250	250
H8_TINNITUS	60_70	UKBB	VWXY20_OTHER_EXTER_CAUSES_ACCIDENTAL_INJURY	2.05655704555108	1.08819302028365	0.868961303820878	0.815737367876489	1.25532836644749	-12.5299142955223	0.395439085372608	0.459737881381497	0.587084605838939	0.715006869485163	0.585760040296681	850.104731779283	1.98547466217533e-07	0.0179336226302432	0.138838663091745	0.253919670849145	0.0321069849666353	0.988240198154887	7058	60886	5255	4554	3493	2496	1730	847	17	12	7	4	3	0	62392	63093	64154	65151	65917	66800	280	285	290	293	294	297
H8_TINNITUS	60_70	UKBB	VWXY20_OTHER_MEDICAL_PROCED_CAUSE_ABNORMAL_REACTION_PATIENT_COMPLICATION_WO_MENTION_MISAD_TIME_PROCED	-12.1499059371282	2.48562493656189	-12.1546330014958	2.65018766294874	-12.1593966769879	-12.1748511565597	1369.31552847114	0.713922522985981	1324.34046543889	1.00493074914331	1607.73027285061	2548.41647056746	0.992920481102812	0.000498343487433455	0.992677216984807	0.00835973820846678	0.99396559077659	0.996188186299955	755	66762	612	452	296	193	139	66	3	3	1	1	0	0	66578	66738	66894	66997	67051	67124	324	324	326	326	327	327
H8_TINNITUS	60_70	UKBB	VWXY20_OTHER_UNSPE_DRUGS_MEDICAM	-11.000497444896	-11.0101916601592	-11.0090925661665	-11.0148202364082	-11.0116661501818	-11.0165757836883	1893.00846642545	1595.54515167995	1942.78510168841	2266.34832094865	3143.91560478719	3951.61989304609	0.995363423973496	0.994494175104533	0.995478687802786	0.996122166956331	0.997205389218314	0.99777560985559	114	67113	92	66	46	29	15	6	0	0	0	0	0	0	66807	66833	66853	66870	66884	66893	328	328	328	328	328	328
H8_TINNITUS	60_70	UKBB	VWXY20_SEQUEL_EXTER_CAUSES_MORBIDI_MORTA	-11.9973895600053	-11.993372918697	-11.9931836193995	-11.9950849346051	-12.0039106487661	-12.0023315878704	2428.5640570335	1713.86165287026	1816.89177431	2093.47984293987	1867.88962448592	2965.2271270459	0.99605837328589	0.994416556921919	0.994733254512648	0.995428357841634	0.994872465200792	0.99677041639393	273	66988	183	169	147	113	95	44	0	0	0	0	0	0	66753	66767	66789	66823	66841	66892	325	325	325	325	325	325
H8_TINNITUS	60_70	UKBB	VWXY20_SUICI_OTHER_INTENTI_SELF_H	3.76380486945014	-11.2063405989011	-11.2093708335569	-11.2079696955309	3.24190692830508	-11.2079501043386	1.00741340501113	1336.44327250754	1382.28361433339	1510.11119670947	1.00592918266009	1774.76030001598	0.000186890729447575	0.993309658889528	0.993529775071244	0.994078195104744	0.00126944878858708	0.994961240171126	273	66957	156	136	125	114	86	67	1	0	0	1	1	0	66745	66765	66776	66787	66815	66834	328	329	329	328	328	329
H8_TINNITUS	60_70	UKBB	VWXY20_SURGI_OPERA_OTHER_SURGI_PROCED_CAUSE_ABNORMAL_REACTION_PATIENT_COMPLICATION_WO_MENTION_MISAD_TIME_PROCED	1.88844249296644	0.598147079964301	0.279425768367029	-13.5347327122508	1.68967786053819	-13.5401671512023	0.511926322355137	0.714037005989318	1.00505718132211	1162.27946961379	0.584888937573088	1926.89890909974	0.000225230068221304	0.402200566629258	0.780997181024305	0.990708852318502	0.00386608370691263	0.994393374057234	4289	63855	3322	2786	2036	1454	1009	480	8	4	2	2	3	0	64513	65049	65799	66381	66826	67355	301	305	307	307	306	309
H8_TINNITUS	60_70	UKBB	VWXY20_SURGI_OTHER_MEDICAL_PROCED_CAUSE_ABNORMAL_REACTION_PATIENT_COMPLICATION_WO_MENTION_MISAD_TIME_PROCED	1.48951654510312	1.19128344860164	0.179944949936297	0.493120741536337	1.5967873396929	-12.4792887301115	0.588159111718762	0.510240405160456	1.00531280864683	1.00517508203533	0.58526836616249	1077.26794943117	0.0113250395492478	0.01955651914707	0.857942421459954	0.62372216259717	0.00636617948695031	0.990757351388659	4830	60488	3763	3120	2260	1601	1109	525	10	7	3	3	3	0	61271	61914	62774	63433	63925	64509	274	277	281	281	281	284
H8_TINNITUS	60_70	UKBB	VWXY20_TRANSPO_ACCIDENTS	2.41174814092548	-13.1637289399936	-13.1591703834158	-13.1636269447499	-13.1632686190959	-13.1600078409279	1.00818950392352	1668.6253316615	1842.8646669555	2180.92203702592	1996.24761777472	3063.59918217671	0.016749650322199	0.993705580911196	0.994302669183655	0.99518415112844	0.994738782605829	0.996572614705731	957	55121	611	574	482	370	309	157	1	0	0	0	0	0	55210	55247	55339	55451	55512	55664	256	257	257	257	257	257
H8_TINNITUS	60_70	UKBB	VWXY20_UNINT_CUT_PUNCTU_PERFORATION_HAEMORRHAGE_SURGI_MEDICAL_CARE	4.0353075737242	-11.5558948197432	-11.55646139732	-11.5544863061581	-11.5531404141041	-11.5555707238955	0.715968491108095	1270.31701322945	1604.14256585493	1932.02497627254	2399.04895678197	6206.9973968534	1.73891441885371e-08	0.992741856716686	0.994251980737419	0.995228275312593	0.996157628751309	0.998514578699428	244	67065	213	176	118	72	32	9	2	0	0	0	0	0	66768	66805	66863	66909	66949	66972	326	328	328	328	328	328
H8_TINNITUS	60_70	UKBB	VWXY20_UNSPE_FALL	1.47612217277814	0.921973286041046	-13.5112850208248	-13.511095473686	-13.5124327600383	-13.511352488564	1.00574973728301	1.00484312618734	1645.13959579316	1996.18920973274	2236.18130741601	3627.87756852861	0.142190247628944	0.358865202752419	0.993447167309262	0.994599604027944	0.995178702267159	0.997028434829795	1544	66121	1254	1035	716	475	295	118	2	1	0	0	0	0	66090	66309	66628	66869	67049	67226	319	320	321	321	321	321
H8_TINNITUS	60_70	UKBB	WEIGHTLOSS	2.32311680212095	1.43441359225319	1.88407451436511	-12.1769044725457	-12.1776333310662	2.78945165095623	0.587435134811009	0.714069242779562	0.713987673035744	1010.94498463116	1083.2842999068	1.00444318770338	7.66377982430311e-05	0.0445596412922029	0.00831987284725119	0.990389655919372	0.991030848517128	0.00548442061458024	2122	65986	1722	1284	844	539	338	155	7	4	2	0	1	1	66063	66501	66941	67246	67447	67630	316	319	321	323	322	322
H8_TINNITUS	60_70	UKBB	Z21_ACQUI_ABSENCE_ORGANS_NOT_ELSEW_CLASSIFIED	2.69685100660892	2.61685136493467	1.71085477826414	1.12862832052636	1.90839277822329	2.99264904315238	0.432335459283627	0.359077255537659	0.609127925209957	1.01903557714903	0.7291557584509	0.729698166986026	4.435781091043e-10	3.15264676957789e-13	0.00497426916572463	0.268058129322188	0.00886378783959629	4.10986534418284e-05	6070	29380	4936	4006	2755	1701	1023	420	22	18	7	5	4	2	30412	31342	32593	33647	34325	34928	80	84	95	97	98	100
H8_TINNITUS	60_70	UKBB	Z21_ARTIF_OPENI_STATUS	2.96083623413927	-14.1621447929484	-14.1628068421349	-14.1623722420042	-14.1602922921567	-14.1620928778115	1.03373970235512	4248.73337888261	5296.78267732744	6360.23368374163	6608.71856637744	11669.4399087509	0.00418065259502673	0.997340446023336	0.997866578234337	0.998223346911419	0.998290399290305	0.999031683390939	955	24748	804	546	360	236	154	60	1	0	0	0	0	0	24856	25114	25300	25424	25506	25600	42	43	43	43	43	43
H8_TINNITUS	60_70	UKBB	Z21_ATTN_ARTIF_OPENI	-12.9819477234967	-12.9851599472112	-12.9925415996069	-12.9888796795093	-13.0001954701902	-12.9874426567047	3318.85699510737	2444.04623139744	2855.09364706063	3363.88053872475	3215.69494541545	5947.5780861365	0.996879025140513	0.995760878102228	0.99636911644579	0.996919153136843	0.99677437469205	0.998257698916311	426	45844	340	275	189	140	104	44	0	0	0	0	0	0	45754	45819	45905	45954	45990	46050	176	176	176	176	176	176
H8_TINNITUS	60_70	UKBB	Z21_CARE_INVOLVI_DIALY	-10.973526826255	-10.9812023268606	-10.9861673918611	-10.9922792427435	-11.0170219041538	-10.9448923817076	2544.94680254365	1832.14880440458	2351.56065849084	2805.55600367245	2821.69535474017	4194.45592061197	0.996559621406513	0.995217812376246	0.996272406826627	0.996873864772317	0.99688474897373	0.997918025387239	103	45719	87	65	47	29	20	9	0	0	0	0	0	0	45560	45582	45600	45618	45627	45638	175	175	175	175	175	175
H8_TINNITUS	60_70	UKBB	Z21_CARRIER_INFECTIOUS_DISEA	-11.9962449860971	-11.9963192279448	-11.999859837651	-11.9951523121162	-12.0012780892398	-11.9937301775399	1739.39232727226	1435.58059452533	1667.69120594009	1868.59922802935	2133.13338391017	2967.55346980261	0.994497191558184	0.993332616407584	0.994258877037527	0.994878152061916	0.995511024273945	0.99677526077298	444	66292	348	246	186	123	85	36	0	0	0	0	0	0	66067	66169	66229	66292	66330	66379	321	321	321	321	321	321
H8_TINNITUS	60_70	UKBB	Z21_CONTACT_W_EXPOS_COMMUNICAB_DISEA	-9.99376891467066	-10.0007655143895	-9.98620372072735	-9.99632467387914	-9.98430283093854	-10.0286871236139	1222.67358633395	1381.54715398762	4187.42127379445	5306.01988404945	3755.00815834528	5627.17058739086	0.993478402393756	0.994224310990907	0.998097198801786	0.998496818975766	0.997878483519501	0.998578018870952	100	66120	95	54	7	4	2	1	0	0	0	0	0	0	65805	65846	65893	65896	65898	65899	320	320	320	320	320	320
H8_TINNITUS	60_70	UKBB	Z21_DEPENDENCE_ENABL_MACHINES_DEVICES_NOT_ELSEW_CLASSIFIED	-13.9993363448593	-14.0037068323086	-14.0043402967128	-13.9988391528872	-14.0015278705205	-13.9957614918704	5734.60561634397	4786.13026400739	6128.51159310642	8143.6091324451	9325.68751758423	18304.8693174944	0.998052203763617	0.997665478180288	0.998176745362599	0.99862843955957	0.998802061649896	0.999389943695893	724	24691	601	443	281	168	87	31	0	0	0	0	0	0	24772	24930	25092	25205	25286	25342	42	42	42	42	42	42
H8_TINNITUS	60_70	UKBB	Z21_EXAM_OBSER_OTH_REASO	-11.9948440418398	-11.9933168249111	-11.9841014353022	-11.9945785684762	-12.0079982136915	-12.0164528104766	2653.44838598472	1891.97948543875	2139.98072196674	3002.41153252521	3148.54687697505	4467.09356535423	0.996393195991357	0.994942218816924	0.995531791742962	0.996812474408409	0.99695701746585	0.997853698278329	194	51112	148	127	96	54	39	24	0	0	0	0	0	0	50944	50965	50996	51038	51053	51068	214	214	214	214	214	214
H8_TINNITUS	60_70	UKBB	Z21_FACTO_INFLUENCI_HEALTH_STATUS_CONTACT_W_HEALTH_SERVI	1.3726978901361	1.19933887459504	0.817201775247878	1.45999678874502	0.751963521511767	1.21577148429453	0.297352186420697	0.251464287109709	0.32096308369041	0.280675361800436	0.37752095036658	0.466170154920804	3.90446085428003e-06	1.84756825267398e-06	0.0108936244659754	1.97444429943613e-07	0.0463879786973881	0.0091073114040789	34885	37721	25840	22743	17603	13595	9195	4315	59	51	33	25	11	5	46585	49682	54822	58830	63230	68110	122	130	148	156	170	176
H8_TINNITUS	60_70	UKBB	Z21_FAMILY_HISTORY_OTH_SPECIFIC_DISORD	-14.074349793663	-14.0550288746814	-14.0577836360606	-14.0926362095764	-14.0491055613256	-14.050284567444	5069.03828696534	3818.93185399756	4631.02981821399	5848.272107401	6337.07688227573	10509.5842322359	0.997784650393341	0.997063507375037	0.997577974719092	0.998077331942819	0.998231115789456	0.998933306823173	900	24818	721	608	442	268	158	77	0	0	0	0	0	0	24950	25063	25229	25403	25513	25594	47	47	47	47	47	47
H8_TINNITUS	60_70	UKBB	Z21_FIT_ADJ_OTH_DEVICES	2.58410943238381	2.38997638674237	-13.1157041829388	-13.1174710780697	2.26468480747881	-13.120321137861	0.723619632611354	0.595389681801047	1608.28776912244	1980.65368716011	1.00932553480128	3486.81272824491	0.000355501332295803	5.96634166709996e-05	0.993493265272837	0.994715809630103	0.0248478125316303	0.996997694519106	1310	46526	1089	915	636	423	253	111	6	4	1	1	1	0	46563	46737	47016	47229	47399	47541	178	180	183	183	183	184
H8_TINNITUS	60_70	UKBB	Z21_FOLLOW__EXAM_TREAT_CONDI_OTH_MALIG_NEOPLASMS	-13.5108149896631	1.21945487509447	0.764765720275926	1.80614185085245	-13.5118825352418	-13.5118075523693	1545.96996292688	0.716094957409601	1.00623160791849	0.715834339929382	1550.05650792361	2540.70531298009	0.993027074445304	0.0885824002464969	0.44723694303179	0.0116315968781251	0.993044907798822	0.995756764170421	2275	52299	1738	1528	1219	875	599	249	4	4	3	2	0	0	52613	52823	53132	53476	53752	54102	219	219	220	221	223	223
H8_TINNITUS	60_70	UKBB	Z21_MEDICAL_OBSER_EVALU_SUSPECTED_DISEA_CONDI	1.35786588527517	0.785014965393981	1.77422545424122	-13.5136196852899	-13.5135548102049	-13.5175576831649	1.00756745885646	1.00644561255366	0.715858442673466	1685.98245359951	1659.37570150133	2525.83341579226	0.17776536019532	0.435398251447398	0.0131951453925024	0.993604801144565	0.993502292726874	0.995729964207563	2092	52731	1533	1327	906	762	550	256	3	3	2	0	0	0	53062	53268	53689	53833	54045	54339	225	225	226	228	228	228
H8_TINNITUS	60_70	UKBB	Z21_OTHER_MEDICAL_CARE	1.56762057909358	2.10834959061901	1.91147957856515	2.15522576514699	1.02266419235302	1.69113020914793	0.593083643438582	0.354728890868363	0.425696847864102	0.425625678620146	0.716490491830257	1.00647093617462	0.00821339143575404	2.78911305594023e-09	7.11440939285523e-06	4.11272537654213e-07	0.153486478614668	0.0929072512933709	6129	49752	4895	3313	2514	1943	1593	589	22	21	14	8	2	1	50761	52343	53142	53713	54063	55067	203	204	211	217	223	224
H8_TINNITUS	60_70	UKBB	Z21_OTHER_ORTHOPA_FOLLOW__CARE	-12.1825816493774	2.46549516218755	-12.1848337530916	2.79799498594624	-12.1866608514838	-12.1886915060359	2188.0944611046	1.00909936061417	1681.37885055763	1.00908821825685	1750.10109483761	2620.0929621384	0.995557667293614	0.0145551247665261	0.994217837563764	0.00555770826727443	0.994444052409575	0.996288248610885	451	45777	306	285	244	204	162	80	2	2	1	1	0	0	45745	45766	45807	45847	45889	45971	175	175	176	176	177	177
H8_TINNITUS	60_70	UKBB	Z21_OTHER_SPECIAL_EXAM_INVES_PERSONS_WO_COMPLA_REPOR_DIAGNOSIS	-12.0174094363794	-12.0140193897029	-12.0225703693483	-12.0222404457493	-12.013655265369	-12.0090774283643	2961.55192055745	2028.62448813761	2207.76506649589	2512.43656636088	2677.46309656772	2514.36522775209	0.996762346434012	0.995274756562032	0.995655073986769	0.996182063435843	0.996419940239836	0.99618916896647	190	51010	117	115	98	77	48	41	0	0	0	0	0	0	50870	50872	50889	50910	50939	50946	213	213	213	213	213	213
H8_TINNITUS	60_70	UKBB	Z21_PERSONAL_HISTORY_ALLERGY_DRUGS_MEDICAM_BIOLO_SUBST	2.12610619231707	1.34974421729228	1.47061764923134	1.15186877408661	1.67465989914499	-13.4102381470718	0.450092937723234	0.481680662491588	0.531422010867478	0.729527704339368	0.600821134195997	1717.66505013543	2.31586455927967e-06	0.00507623668774792	0.00565183041800261	0.1143534988163	0.0053151666092559	0.993770780120114	8150	30299	6212	5350	3939	2722	1761	862	17	13	9	5	3	0	32123	32985	34396	35613	36574	37473	97	101	105	109	111	114
H8_TINNITUS	60_70	UKBB	Z21_PERSONAL_HISTORY_CERTA_OTH_DISEA	1.87429308976228	1.07176821083693	1.32781691354538	1.63110140381499	1.01172249156822	1.92958916107768	0.305130388831065	0.332333305376393	0.345667884249825	0.361135364757826	0.517281441471788	0.592373089937142	8.11829380553443e-10	0.00125981538794885	0.000122380290166703	6.28425710483325e-06	0.0504833771325672	0.00112442510158596	17332	37556	13910	11568	8355	5584	3444	1353	39	32	23	14	6	3	40806	43148	46361	49132	51272	53363	133	140	149	158	166	169
H8_TINNITUS	60_70	UKBB	Z21_PERSONAL_HISTORY_MALIG_NEOPLASM	1.82714019697876	1.69632621195292	1.00040198564706	1.83867896482364	0.871080368726826	-13.3506341525187	0.53842540686515	0.447794937921231	0.73053099226284	0.60554134359494	1.01423219976737	2101.8665489653	0.000690085632771507	0.000151757094357842	0.170868781157918	0.00239404162575015	0.390419445736415	0.994932031605589	7003	30447	5823	4711	3197	2050	1222	527	12	8	5	3	1	0	31536	32648	34162	35309	36137	36832	79	83	86	88	90	91
H8_TINNITUS	60_70	UKBB	Z21_PERSONAL_HISTORY_MEDICAL_TREAT	1.98835034699727	0.999461655787335	0.738690254635404	2.10833561740089	1.52671502843024	2.30503789446915	0.353530899660283	0.434985624523732	0.596461797638397	0.406685281824452	0.595095597589767	0.720834352054642	1.86302888585716e-08	0.0215794998478609	0.215547920357881	2.16950391768416e-07	0.0103028582347974	0.0013851106375431	11064	35981	9351	7312	4842	2966	1727	610	22	15	12	10	4	2	37558	39597	42067	43943	45182	46299	114	121	124	126	132	134
H8_TINNITUS	60_70	UKBB	Z21_PERSONAL_HISTORY_OTH_DISEA_CONDI	2.25705151911421	1.71758276525953	2.07430822449485	1.89916635047018	1.98658637363144	-13.247876048968	0.424975500963233	0.420808847676264	0.420614339577549	0.532983742785311	0.528217901003557	1643.20240571211	1.09015991693038e-07	4.47224389732653e-05	8.15522961070602e-07	0.000366260027182996	0.000169288153939986	0.993567340689902	8556	30815	6659	5666	4046	2755	1805	808	24	21	15	8	4	0	32599	33592	35212	36503	37453	38450	89	92	98	105	109	113
H8_TINNITUS	60_70	UKBB	Z21_PERSONAL_HISTORY_RISK__NOT_ELSEW_CLASSIFIED	3.31654980165659	-14.292882955203	2.22335952955544	-14.2981897627679	2.26879465052339	-14.2970123364959	0.501215469460966	2281.24453762666	0.738594831733295	3484.14931463228	1.02130322431656	6549.18575029148	3.66526681579638e-11	0.995000976072334	0.00261027574460589	0.996725664772733	0.0263191327373215	0.998258202350126	2442	25823	1881	1577	1138	704	420	204	7	3	3	1	1	0	26320	26624	27063	27497	27781	27997	57	61	61	63	63	64
H8_TINNITUS	60_70	UKBB	Z21_PERSONS_ENCOUNTERI_HEALTH_SERVI_CIRCUMSTANC_RELATED_REPRODUCTION	-11.0289748116953	-11.0250966188863	-11.0174138794376	-11.0217251044151	-11.0182259747606	-11.0186115065362	4103.02118903197	2705.62189992744	2537.26840951612	2554.29755777656	1739.82979550559	1625.48434819318	0.997855278410412	0.996748721604703	0.996535409191652	0.996557160312786	0.994947084104489	0.994591450429205	117	67013	28	24	35	42	59	64	0	0	0	0	0	0	66774	66778	66767	66760	66743	66738	328	328	328	328	328	328
H8_TINNITUS	60_70	UKBB	Z21_PERSONS_ENCOUNTERI_HEALTH_SERVI_EXAM_INVES	1.45389574632131	0.858516582886382	0.757525912784908	1.24372487659467	0.829076407634954	-13.1265387501928	0.424454259632922	0.422212532076845	0.51099922932522	0.460180688856298	0.585681919903781	1079.26124613152	0.000614053949410128	0.0420146091615489	0.138223145339435	0.0068781252400529	0.156900113329291	0.990295950650555	11788	59159	8287	7359	4966	4894	2873	1057	20	15	11	8	3	0	62383	63311	65704	65776	67797	69613	257	262	266	269	274	277
H8_TINNITUS	60_70	UKBB	Z21_PERSONS_ENCOUNTERI_HEALTH_SERVI_OTH_CIRCUMSTANC1	1.73985482806756	0.681906753700787	0.920825094314512	1.58633046832209	1.77460732893332	2.19587242977665	0.58846805220011	0.714696197159621	0.71453162205912	0.586300537002814	0.509212623954014	0.585194292255104	0.00311068173293015	0.340022324099027	0.197498414728923	0.00681686053019042	0.000492132221585709	0.000175162404334971	4451	63641	3220	2761	2197	1642	1226	726	11	8	8	7	7	3	64563	65022	65586	66141	66557	67057	298	301	301	302	302	306
H8_TINNITUS	60_70	UKBB	Z21_PERSONS_ENCOUNTERI_HEALTH_SERVI_SPECIFIC_PROCED_HEALTH_CARE	1.91626719206877	1.84235435809541	0.995395854948683	1.60566843893913	0.641558119626282	0.619259592090822	0.313284119458639	0.255436691398725	0.423282640569872	0.370570369046407	0.586910699766767	1.00541121276418	9.5528725416324e-10	5.49066296411562e-13	0.018692342324204	1.47114505361552e-05	0.274345382766027	0.537942910730803	14028	56509	11007	8705	6350	4509	3290	1421	43	34	17	11	3	1	59245	61547	63902	65743	66962	68831	242	251	268	274	282	284
H8_TINNITUS	60_70	UKBB	Z21_PERSONS_W_POTEN_HEALTH_HAZARDS_RELATED_COMMUNICAB_DISEA	-13.1628786659897	-13.1639954082407	-13.1679393461331	-13.1645329190246	2.77797629587344	-13.1592352910892	2305.70016545131	1911.08499003304	2391.89600230629	2838.69458106779	1.00451473649458	4690.86099970949	0.995445027600045	0.994504030071883	0.995607483594216	0.996299799215387	0.00568372024511463	0.997761703682954	790	66872	642	464	285	179	127	54	1	1	1	1	1	0	66691	66869	67048	67154	67206	67279	328	328	328	328	328	329
H8_TINNITUS	60_70	UKBB	Z21_PERSONS_W_POTEN_HEALTH_HAZARDS_RELATED_FAMILY_PERSONAL_HISTORY_CERTA_CONDI_INFLUENCI_HEALTH_STATUS	1.48530866369138	1.15313053568925	0.657971821859951	1.2775414286279	0.88609237833712	1.3877630086221	0.278123295928579	0.249893526532265	0.341951471107562	0.306269819756469	0.374441692032422	0.463768303827067	9.27067543577695e-08	3.94066632695655e-06	0.0543336227399576	3.0287493165647e-05	0.017960269079646	0.00276827088896026	33035	43386	25251	21944	16724	11858	7868	3656	56	44	27	21	11	5	50971	54278	59498	64364	68354	72566	143	155	172	178	188	194
H8_TINNITUS	60_70	UKBB	Z21_PRESENCE_CARDIAC_VASCULAR_IMPLANTNTS_GRAFTS	1.97110865368677	0.388545661654048	-14.2333374132039	1.85953759129312	1.34958299003281	2.6937387367487	0.611120177090212	1.01850749665998	1774.18373397494	0.733041782180918	1.01750841041031	1.01735264987172	0.00125795598673371	0.702843159640317	0.993599062973982	0.0111889504138492	0.184720307485747	0.00810192324410466	3470	27491	2920	2404	1685	1076	640	217	7	4	3	3	1	1	27969	28485	29204	29813	30249	30672	65	68	69	69	71	71
H8_TINNITUS	60_70	UKBB	Z21_PRESENCE_OTH_DEVICES	-13.0069722286154	-13.0069121368532	-13.0068993385018	-13.0068148248055	-13.0063922825476	-13.0072718506771	5290.71072323411	4674.19727742789	6359.49367202016	8442.32148331005	7472.1903565569	14008.6642884149	0.998038438990007	0.997779725508325	0.998368109559362	0.998770725250295	0.998611171041099	0.999259151359267	287	24365	223	166	89	56	48	25	0	0	0	0	0	0	24380	24437	24514	24547	24555	24578	49	49	49	49	49	49
H8_TINNITUS	60_70	UKBB	Z21_PRESENCE_OTH_FUNCTIONAL_IMPLANTNTS	1.79216309270302	1.26334963146697	0.336948131674718	-14.4743302234496	-14.474325781783	-14.4737844847907	0.534912733076184	0.530717523135734	1.01566261989868	2149.38283247778	2442.25185474802	4473.26523925212	0.000806995853132676	0.017291233038233	0.740076512360608	0.994626942603751	0.995271260235318	0.997418353616727	6710	32641	5820	4665	3052	1803	1012	340	8	4	1	0	0	0	33432	34587	36200	37449	38240	38912	91	95	98	99	99	99
H8_TINNITUS	60_70	UKBB	Z21_PREVIOUS_SUICIDE_ATTEMPT	3.59869040514657	-12.2095204480716	-12.2043708767465	-12.2006741623225	-12.1990026419495	-12.2133391786225	1.00682775700658	1946.14251266326	2142.47589742408	2509.13139818063	2630.18819777431	3624.99817030293	0.000351184838122183	0.994994341939382	0.995454965702936	0.996120294381002	0.996299367103635	0.997311773448627	283	67082	184	165	138	102	66	46	1	0	0	0	0	0	66853	66872	66899	66935	66971	66991	327	328	328	328	328	328
H8_TINNITUS	60_70	UKBB	Z21_PROBL_RELATED_LIFESTYLE	1.5908593040588	0.176728229014196	1.05021227959243	1.6942925948841	1.8555632515926	2.26272745638684	0.716842812854599	1.00572355777803	0.714791528613747	0.586615045377981	0.509490890820819	0.585411839983851	0.0264691623283198	0.860511980459838	0.141763162414809	0.00387388290972564	0.000270533381196739	0.000111003169036227	3692	62286	2560	2343	1959	1503	1143	695	9	7	8	7	7	3	63125	63342	63726	64182	64542	64990	284	286	285	286	286	290
H8_TINNITUS	60_70	UKBB	Z21_TOBAC_USE	2.33697348319893	1.50218749694722	1.51044512087968	1.54840144095933	1.18828304131939	2.59795095448251	1.00757654671449	1.00622564912695	1.00558504413183	1.00535138886459	1.00443492215455	0.58482721933516	0.0203733339594812	0.13546512780153	0.133082628501397	0.123521491732631	0.236794734743144	8.90214546603347e-06	1095	65160	646	637	604	547	486	400	3	2	3	3	4	3	65293	65302	65335	65392	65453	65539	313	314	313	313	312	313
H8_TINNITUS	60_70	UKBB	Z21_TRANSPLANTED_ORGAN_TISSUE_STATUS	4.26431667984834	-13.5201707600608	-13.527694961345	-13.5427846824895	-13.5279665672922	-13.5487722458904	1.04503122471496	5472.83256445812	6697.66701448073	7728.69195741903	9377.5476022113	13085.1670211641	4.49265780095945e-05	0.998028895565653	0.998388463984403	0.9986018884776	0.998848979245192	0.999173846673589	291	24088	234	199	133	90	56	25	1	0	0	0	0	0	24107	24142	24208	24251	24285	24316	37	38	38	38	38	38
HYPOTHYROIDISM	40_50	UKBB	AB1_DERMATOPHYTOSIS	0.614384546735895	0.747523740008278	0.443673733625347	1.25781842267882	-10.8101627044332	NA	1.00183018122159	0.709285749336765	1.00163145949623	1.00184748912067	574.211633221362	0	0.539703005603782	0.29192386852958	0.657801121722146	0.209297706391627	0.984979836783428	NA	207	18450	202	174	108	47	15	0	5	4	2	1	0	0	17427	17455	17521	17582	17614	17629	1023	1024	1026	1027	1028	1028
HYPOTHYROIDISM	40_50	UKBB	AB1_INFECT_PARASIT	-13.1262844806521	0.538725241495801	0.482315531837345	1.55523766163735	-13.1072648657915	NA	548.571276498764	0.451213894574914	0.580757253038166	0.504901117608817	1100.54712425417	0	0.980909936699034	0.232498903921948	0.406259424200976	0.00206804909477058	0.990497601772964	NA	546	15449	534	446	276	128	36	0	12	12	7	4	0	0	14647	14735	14905	15053	15145	15181	802	802	807	810	814	814
HYPOTHYROIDISM	40_50	UKBB	AB1_INTESTINAL_INFECTIONS	1.14051110138488	2.31055879596319	1.05388098798734	-10.351106788147	-10.1745541438498	NA	1.00179596156151	0.450856060387307	1.00182930890105	527.245190542655	928.644604975426	0	0.254925756584841	2.97812872873365e-07	0.292819446194542	0.984336589645168	0.991258273396289	NA	107	19250	100	80	54	19	4	0	7	6	1	0	0	0	18169	18189	18215	18250	18265	18269	1081	1082	1087	1088	1088	1088
HYPOTHYROIDISM	40_50	UKBB	AB1_MYCOSES	0.992355897263917	0.833201932214026	0.817603286808352	1.59719709440502	-11.035085354581	NA	0.709537411424006	0.579831897550655	0.709306493512256	0.709701455733608	521.983779692925	0	0.161934288400414	0.150726081686258	0.249041824130889	0.024415975545393	0.983133444424865	NA	259	18529	250	210	130	58	19	0	9	7	4	2	0	0	17488	17528	17608	17680	17719	17738	1041	1043	1046	1048	1050	1050
HYPOTHYROIDISM	40_50	UKBB	AB1_VIRAL_SKIN_MUCOUS_MEMBRANE	-12.1514803809058	-0.0939170409030605	0.403326516384294	1.11750571624622	-11.8852682086149	NA	554.08463331112	1.00158416303833	1.00176099195854	1.00249144762373	1202.59695927033	0	0.982503211828154	0.925293057688166	0.687229626200152	0.264966814688294	0.99211463361909	NA	183	17168	180	149	90	49	9	0	3	3	2	1	0	0	16187	16218	16277	16318	16358	16367	981	981	982	983	984	984
HYPOTHYROIDISM	40_50	UKBB	AB1_VIRAL_WARTS	-13.1357445482523	-13.1148814743818	-12.9962875754946	-12.9399019071235	-12.7392531546513	NA	1212.04791635815	891.154285872797	1162.8020005794	1608.9643181898	2435.70081718541	0	0.99135297997536	0.988258168200525	0.991082470350252	0.993583178610021	0.995826906574512	NA	103	17096	103	84	48	24	6	0	0	0	0	0	0	0	16122	16141	16177	16201	16219	16225	974	974	974	974	974	974
HYPOTHYROIDISM	40_50	UKBB	ACUTE_RESPIRATORY_INFECTIONS	1.04953596241929	1.43498821431944	-0.480677528803994	0.299427057140311	-12.083973712735	NA	0.505402259198721	0.32356712378628	1.00234643517327	1.00277687120219	634.13863665505	0	0.0378352706066284	9.21145388920098e-06	0.631545777853312	0.765246876139733	0.98479664852263	NA	572	14338	556	457	290	146	46	0	16	12	2	1	0	0	13664	13763	13930	14074	14174	14220	674	678	688	689	690	690
HYPOTHYROIDISM	40_50	UKBB	ARTHROSIS_COMORB	2.42319962211316	1.47512645231768	1.53419194748701	-11.0544924859127	3.44684760230369	NA	0.583714516452523	0.710895802199803	1.00318443602534	760.392470911793	1.00391192997812	0	3.30528854609722e-05	0.0379842321278683	0.126184658236152	0.988400860690249	0.000596026154675731	NA	156	17164	149	120	60	28	6	0	7	4	2	1	1	0	16650	16679	16739	16771	16793	16799	514	517	519	520	520	521
HYPOTHYROIDISM	40_50	UKBB	ASTHMA_ACUTE_RESPIRATORY_INFECTIONS	-12.9854337759796	0.781576069431239	-13.004849032942	-12.8654088935094	-12.9615868256182	NA	1272.63009600944	1.00185418635901	1200.69904370117	1652.57970674757	1849.80833484585	0	0.99185883048395	0.435314616448028	0.991358229659404	0.99378849480356	0.994409277334145	NA	102	16996	101	80	50	25	12	0	1	1	0	0	0	0	16110	16131	16161	16186	16199	16211	886	886	887	887	887	887
HYPOTHYROIDISM	40_50	UKBB	ASTHMA_COMORB	1.46753179197707	1.01234480102754	1.38457553773632	0.430330318257179	2.42942225403752	NA	0.414483412901086	0.413776339823365	0.45284055884483	1.00297219053887	0.58263442986478	0	0.000399175173561866	0.0144211165151213	0.00223166105080485	0.667883137772349	3.04974509643293e-05	NA	701	17181	680	526	296	148	38	0	21	15	9	4	3	0	16569	16723	16953	17101	17211	17249	612	618	624	629	630	633
HYPOTHYROIDISM	40_50	UKBB	ASTHMA_EXCL	0.255651936652083	1.49603327988753	0.146102671830989	-13.180722674756	0.707702966787341	NA	0.711882117425868	0.298420329805601	0.711377837941872	757.113841928999	1.00340162736273	0	0.719504447543118	5.35392150452484e-07	0.837275364085921	0.986110194620247	0.480621204792884	NA	712	12143	695	573	352	188	55	0	17	15	3	1	1	0	11611	11733	11954	12118	12251	12306	532	534	546	548	548	549
HYPOTHYROIDISM	40_50	UKBB	ASTHMA_HOSPITAL_INFECTIONS	-12.9713274556702	0.719692511851267	-12.9791238339537	-12.8858693054614	-13.016182479706	NA	1211.36792758832	1.00181755757757	1113.94785565828	1595.10789013771	1756.62367456514	0	0.991456415599051	0.472518821964668	0.990703686748297	0.9935544646176	0.994087910713262	NA	110	17012	109	86	56	27	13	0	1	1	0	0	0	0	16118	16141	16171	16200	16214	16227	894	894	895	895	895	895
HYPOTHYROIDISM	40_50	UKBB	ASTHMA_IMMUNECOMORB	3.09593529591058	1.03335373890764	-12.391370801393	-12.3666143961629	2.9750695135858	NA	0.456738734013274	1.00345295494611	1111.81150605715	1387.53363075051	1.00512430230502	0	1.21555539959182e-11	0.303104889957122	0.991107594484082	0.992888820965788	0.00307736836926286	NA	138	15880	131	102	55	34	8	0	7	2	1	1	1	0	15458	15487	15534	15555	15581	15589	422	427	428	428	428	429
HYPOTHYROIDISM	40_50	UKBB	ASTHMA_INFECTIONS	-12.9713274556702	0.719692511851267	-12.9791238339537	-12.8858693054614	-13.016182479706	NA	1211.36792758832	1.00181755757757	1113.94785565828	1595.10789013771	1756.62367456514	0	0.991456415599051	0.472518821964668	0.990703686748297	0.9935544646176	0.994087910713262	NA	110	17012	109	86	56	27	13	0	1	1	0	0	0	0	16118	16141	16171	16200	16214	16227	894	894	895	895	895	895
HYPOTHYROIDISM	40_50	UKBB	ASTHMA_NAS	1.2718987607753	0.723223268378092	1.97262492798441	-11.4545695420496	1.78654126815235	NA	0.71216787972175	0.71135551032138	0.506481328685462	628.854314359924	1.00403399507193	0	0.074106777586843	0.309304112239775	9.82946386050435e-05	0.985467351314012	0.0751802151084622	NA	253	11763	244	194	109	52	16	0	9	7	5	1	1	0	11245	11295	11380	11437	11473	11489	518	520	522	526	526	527
HYPOTHYROIDISM	40_50	UKBB	ASTHMA_NAS_EXMORE	1.27149472587739	0.722793403899543	1.97209461135	-11.4543748538777	1.78576266518629	NA	0.712168478672132	0.71135583414024	0.506481295202371	628.668812702356	1.00403424045353	0	0.0741989340290933	0.309591983000439	9.87199868765955e-05	0.985463310682124	0.0753074287331325	NA	253	11758	244	194	109	52	16	0	9	7	5	1	1	0	11245	11295	11380	11437	11473	11489	513	515	517	521	521	522
HYPOTHYROIDISM	40_50	UKBB	BRONCHITIS	1.25945638194199	1.51634014918982	-13.2055432561231	0.377187779609211	-13.0168834786485	NA	0.451620348881607	0.307200369524952	575.353128285764	1.00216763375685	1080.74670770056	0	0.00529118435225552	7.97422705666591e-07	0.981688508263464	0.706640401352219	0.990390237434918	NA	521	17590	504	411	258	123	39	0	17	12	1	1	0	0	16666	16759	16912	17047	17131	17170	924	929	940	940	941	941
HYPOTHYROIDISM	40_50	UKBB	CD2_BENIGN	1.69982755742693	0.367994409193454	-13.1636483465703	-13.1946257773924	-12.7332032999504	NA	0.382829361306187	0.580053238229754	642.36823942116	1050.17008936628	1166.3893909039	0	8.98877205013045e-06	0.525810097080106	0.983650597778446	0.989975422725673	0.991289851735254	NA	357	18411	347	271	155	60	18	0	10	3	0	0	0	0	17430	17506	17622	17717	17759	17777	981	988	991	991	991	991
HYPOTHYROIDISM	40_50	UKBB	CD2_BENIGN_EXALLC	1.80142103953039	0.485024715957881	-13.8314371650918	-13.8319551694141	-13.7930776034818	NA	0.383399910179758	0.580436949717987	949.833118936183	1528.63413459926	2125.64407399575	0	2.62023775026276e-06	0.40336872140967	0.988381643120416	0.992780383072139	0.994822648546873	NA	357	18260	347	271	155	60	18	0	10	3	0	0	0	0	17430	17506	17622	17717	17759	17777	830	837	840	840	840	840
HYPOTHYROIDISM	40_50	UKBB	CD2_BENIGN_LEIOMYOMA_UTERI	2.00726506969524	0.630347597730993	-12.5422321618083	-12.5432284191233	-12.5242812271297	NA	0.451742288990327	0.709523784734299	688.317153225086	1126.75032262848	2230.84296286512	0	8.85543531696526e-06	0.37432057247214	0.985462080086118	0.99111795986109	0.99552058199572	NA	143	10192	136	102	56	21	3	0	7	2	0	0	0	0	9305	9339	9385	9420	9438	9441	887	892	894	894	894	894
HYPOTHYROIDISM	40_50	UKBB	CD2_BENIGN_LEIOMYOMA_UTERI_EXALLC	2.13491991716617	0.768253704929516	-13.1724287904713	-13.173026382557	-13.1710757924753	NA	0.452405151365291	0.709939264660909	1013.44289786889	1663.49152858249	3379.9971227541	0	2.3695530625992e-06	0.279190306126636	0.98962962623687	0.99368169639637	0.996890834208977	NA	143	10037	136	102	56	21	3	0	7	2	0	0	0	0	9305	9339	9385	9420	9438	9441	732	737	739	739	739	739
HYPOTHYROIDISM	40_50	UKBB	CD2_NEOPLASM	2.15899922705967	0.579052118397388	-0.289279326857428	0.696636672454877	-10.9968609826978	NA	0.295789982025671	0.503448109471612	1.00197549227831	1.00231875307229	494.878140796972	0	2.89709368971008e-13	0.250072873081837	0.772804086727624	0.487039583748212	0.982271385976221	NA	415	18052	397	310	172	65	19	0	18	6	2	1	0	0	17194	17281	17419	17526	17572	17591	858	870	874	875	876	876
HYPOTHYROIDISM	40_50	UKBB	CHOLELITH_BROAD	1.80089185438005	0.819984821219803	1.62340213231848	-11.8958230129731	-12.0619127265524	NA	0.580359750903303	0.709250935704521	0.580152147625173	685.318444728546	1152.26910013589	0	0.00191529995899238	0.247628830334096	0.00513826894810065	0.986150939059105	0.991647924797962	NA	138	19083	130	108	64	32	7	0	8	5	3	0	0	0	18027	18049	18093	18125	18150	18157	1056	1059	1061	1064	1064	1064
HYPOTHYROIDISM	40_50	UKBB	COLITNONINFNAS	1.79727071493228	0.58380600321519	-12.33096571736	-12.3454620071191	2.59571173740013	NA	0.709620136874481	1.0014485330815	829.267133536003	1023.7302840469	1.00223074924481	0	0.0113180592366599	0.55991917496256	0.988136121389109	0.990378310633028	0.00959942664837317	NA	106	19102	102	81	44	26	5	0	4	2	1	1	1	0	18043	18064	18101	18119	18140	18145	1059	1061	1062	1062	1062	1063
HYPOTHYROIDISM	40_50	UKBB	COPD_ASTHMA_INFECTIONS	1.18353804743099	1.34471584711757	-0.566427330881404	-12.9675404162496	-13.0500831848105	NA	0.452177336885946	0.322322641847297	1.00194906979532	729.131202827328	994.375537818014	0	0.00885972290643902	3.01996096067199e-05	0.571852406276291	0.985810434622273	0.989528944950079	NA	589	15941	573	470	297	149	46	0	16	11	1	0	0	0	15146	15249	15422	15570	15673	15719	795	800	810	811	811	811
HYPOTHYROIDISM	40_50	UKBB	COPD_COMORB	1.52149433194358	1.05923234788286	1.42720036666205	0.488968821154887	2.01648233893741	NA	0.41438219383462	0.413657356360868	0.452675967262008	1.00289769612755	0.711323894172053	0	0.000240925962158955	0.0104476087069009	0.0016170818310542	0.625864345322151	0.00458500719850693	NA	659	17318	639	497	281	141	37	0	20	14	8	3	2	0	16689	16831	17047	17187	17291	17328	629	635	641	646	647	649
HYPOTHYROIDISM	40_50	UKBB	COPD_EXCL	0.349536882156137	1.48816879203467	0.216200977543185	-13.2083704376031	-13.1546988263804	NA	0.711766993907727	0.310472919728368	0.711221470771993	803.251970394405	1021.37171481848	0	0.62336753455108	1.64115496987407e-06	0.761138977559595	0.98688048044753	0.989723975343233	NA	624	12342	609	505	311	166	52	0	15	13	2	0	0	0	11775	11879	12073	12218	12332	12384	567	569	580	582	582	582
HYPOTHYROIDISM	40_50	UKBB	E4_NUTRIDEF	1.67327914190589	0.749535835946052	0.827422147936	-11.5118968165569	2.87288860401977	NA	0.580658684055333	0.709132900278587	1.00177746518516	683.147895086542	1.00206492713328	0	0.00395546908016171	0.290522940168422	0.408830161868054	0.986555283109725	0.00414424229090988	NA	185	19140	178	141	68	31	6	0	7	4	2	1	1	0	18117	18154	18227	18264	18289	18295	1023	1026	1028	1029	1029	1030
HYPOTHYROIDISM	40_50	UKBB	E4_OBESITY	1.8896535941983	0.945799026032032	0.995986456883485	-10.485817958822	2.87351472385347	NA	0.580650718593494	0.709109273963418	1.00168730572376	437.306582488448	1.00206216164972	0	0.00113643253770728	0.182274460945264	0.320072575141005	0.98087000987634	0.00413596419756824	NA	156	19182	149	120	60	28	6	0	7	4	2	1	1	0	18143	18172	18232	18264	18286	18292	1039	1042	1044	1045	1045	1046
HYPOTHYROIDISM	40_50	UKBB	E4_OBESITY_HYPER	1.8896535941983	0.945799026032032	0.995986456883485	-10.485817958822	2.87351472385347	NA	0.580650718593494	0.709109273963418	1.00168730572376	437.306582488448	1.00206216164972	0	0.00113643253770728	0.182274460945264	0.320072575141005	0.98087000987634	0.00413596419756824	NA	156	19182	149	120	60	28	6	0	7	4	2	1	1	0	18143	18172	18232	18264	18286	18292	1039	1042	1044	1045	1045	1046
HYPOTHYROIDISM	40_50	UKBB	E4_PCOS_CONCORTIUM	1.29082784052259	0.114412472266111	-12.4996708816872	1.37227564926763	-12.4998989453404	NA	0.709798952614607	1.00169666947947	733.186142945176	1.00242836690736	1907.77121138072	0	0.0689751740451615	0.909064443589108	0.986397981730166	0.171014488049567	0.994772221657975	NA	112	10175	108	82	46	22	4	0	4	2	1	1	0	0	9289	9315	9351	9375	9393	9397	886	888	889	889	890	890
HYPOTHYROIDISM	40_50	UKBB	E4_PCOS_CONSORTIUM_EXCLUSIONS	2.32332281682502	1.03401501346921	-12.6776324154098	-12.6926774181814	-12.4585293001412	NA	0.382829515991404	0.580101446216428	737.923328058607	1187.75456085735	2096.4951371527	0	1.28854733907789e-09	0.0746721730005982	0.986292898992715	0.991473744716348	0.995258558201778	NA	157	19076	147	112	60	23	4	0	10	3	0	0	0	0	18029	18064	18116	18153	18172	18176	1047	1054	1057	1057	1057	1057
HYPOTHYROIDISM	40_50	UKBB	F5_PSYCH	1.13904849933308	1.86322377144888	1.95577413127701	2.09452341411163	-10.6139551217689	NA	0.71001138423063	0.412467364461594	0.503867853933047	0.710087042153486	509.081633264011	0	0.108655005152366	6.26439316965717e-06	0.000103804783702242	0.00318112104865465	0.983365934138205	NA	271	18899	257	192	106	47	15	0	14	12	6	2	0	0	18069	18134	18220	18279	18311	18326	830	832	838	842	844	844
HYPOTHYROIDISM	40_50	UKBB	F5_PSYCH_INCLAVO	1.13904849933308	1.86322377144888	1.95577413127701	2.09452341411163	-10.6139551217689	NA	0.71001138423063	0.412467364461594	0.503867853933047	0.710087042153486	509.081633264011	0	0.108655005152366	6.26439316965717e-06	0.000103804783702242	0.00318112104865465	0.983365934138205	NA	271	18899	257	192	106	47	15	0	14	12	6	2	0	0	18069	18134	18220	18279	18311	18326	830	832	838	842	844	844
HYPOTHYROIDISM	40_50	UKBB	F5_SUBSNOALCO	1.44890032774628	1.44706576585875	0.882092927838464	1.62932971470988	-9.23721839293586	NA	0.709595076664068	0.57985484231318	1.00175443020984	1.00195209785012	513.829287639209	0	0.0411645082218601	0.0125756519417605	0.378562477563008	0.103916622396481	0.985657032108838	NA	174	19218	167	123	69	28	3	0	7	5	2	1	0	0	18147	18191	18245	18286	18311	18314	1071	1073	1076	1077	1078	1078
HYPOTHYROIDISM	40_50	UKBB	F5_SUBSTANCE	1.20574934001264	1.20126304253165	2.22108145836449	1.41946663887285	-10.5536143801421	NA	0.709484906417064	0.579814975561379	0.450853643107495	1.00179657979717	598.65826231153	0	0.0892303901743357	0.0382837143571736	8.37621809433236e-07	0.156506018031933	0.985934997683369	NA	221	19287	210	160	90	38	9	0	11	9	6	1	0	0	18210	18260	18330	18382	18411	18420	1077	1079	1082	1087	1088	1088
HYPOTHYROIDISM	40_50	UKBB	F5_TOBAC	1.45134515969461	1.74174220362539	0.892183896211092	1.64156769407721	-9.32281050525623	NA	0.709590599772451	0.50289288691251	1.00175886680708	1.00194350496862	535.772872546759	0	0.0408225823624332	0.000533304233670008	0.373134451177933	0.101341721514709	0.986116969360762	NA	172	19218	164	120	67	27	3	0	8	6	2	1	0	0	18147	18191	18244	18284	18308	18311	1071	1073	1077	1078	1079	1079
HYPOTHYROIDISM	40_50	UKBB	FALLS	-12.3426037373745	1.84639208958064	1.04280499330416	-12.2248256507495	-12.4047301072682	NA	795.840239469827	0.502977123025427	1.00165320201482	1223.49527566148	2412.73125685666	0	0.987626187134082	0.000241672761081274	0.297836624330484	0.992027891284873	0.995897802956336	NA	120	19199	115	93	50	20	3	0	5	5	1	0	0	0	18102	18124	18167	18197	18214	18217	1097	1097	1101	1102	1102	1102
HYPOTHYROIDISM	40_50	UKBB	FIBRO_COMORB	2.55904038645905	1.84665572183905	2.6910803343612	2.65255496887141	-11.31096415786	NA	0.584286357743291	0.582581124956122	0.506619408216142	0.71225274655491	935.478248496215	0	1.1880414639474e-05	0.00152552842225451	1.08524928685314e-07	0.000195953772670358	0.990352930395576	NA	143	16908	131	114	67	36	14	0	12	9	6	2	0	0	16444	16461	16508	16539	16561	16575	464	467	470	474	476	476
HYPOTHYROIDISM	40_50	UKBB	G6_EPIPAROX	1.84474807351005	0.0155746697379426	1.66769424897071	1.98729278751995	-10.5595620384787	NA	0.503489561170179	1.00153661041163	0.580336687780533	0.710195833013205	611.416778367015	0	0.000248379381926026	0.987592777380406	0.0040573681803332	0.0051383172543485	0.986220704120944	NA	194	18270	184	138	78	39	9	0	10	6	5	2	0	0	17298	17344	17404	17443	17473	17482	972	976	977	980	982	982
HYPOTHYROIDISM	40_50	UKBB	G6_NERPLEX	1.64458088681085	1.56379324138853	0.389806824901688	1.05211745795879	-10.3194666018253	NA	0.503481875787995	0.411919721867316	1.00188958449067	1.00200770586717	491.684058156865	0	0.00108918397229839	0.000146839549484284	0.697223151043655	0.293713814882512	0.983255225603096	NA	241	18911	229	177	92	41	10	0	12	8	2	1	0	0	17886	17938	18023	18074	18105	18115	1025	1029	1035	1036	1037	1037
HYPOTHYROIDISM	40_50	UKBB	G6_NEURO	1.68376942249544	1.07104321188889	1.22549592815367	1.27068868933829	-11.298916206054	NA	0.383290310943496	0.4126612497848	0.504283641798608	0.710584702278229	622.176535908305	0	1.11830570174732e-05	0.00944660999372276	0.0150916638131381	0.0737389518344524	0.98551096872574	NA	442	17442	423	324	174	79	19	0	19	12	6	2	0	0	16595	16694	16844	16939	16999	17018	847	854	860	864	866	866
HYPOTHYROIDISM	40_50	UKBB	H7_CONJUNCTIVA	-12.1197834440777	1.18796036158346	0.953346026909584	-11.9612146580272	-12.1016009467156	NA	733.978624097604	0.709222916868122	1.00167299821369	826.147181001394	960.052411896534	0	0.986825571830377	0.0939309186493254	0.341221885586597	0.988448383886349	0.989942814845539	NA	111	18874	108	90	57	36	15	0	3	3	1	0	0	0	17812	17830	17863	17884	17905	17920	1062	1062	1064	1065	1065	1065
HYPOTHYROIDISM	40_50	UKBB	H7_EYE_ADNEXA	1.70479394859306	1.01877686970575	0.559913447085256	0.477523862549594	-12.1121880536639	NA	0.412809465933474	0.450884896704341	0.709613464667287	1.00206883628936	727.245495531264	0	3.63180656475279e-05	0.0238519632943976	0.430088596090347	0.633691153622032	0.986711940957101	NA	393	17813	379	300	181	93	31	0	14	8	3	1	0	0	16895	16974	17093	17181	17243	17274	918	924	929	931	932	932
HYPOTHYROIDISM	40_50	UKBB	H7_LIDLACRIMALORBIT	2.17615570307572	0.234875964417468	0.613266536464224	1.21015893116523	-10.4801901020022	NA	0.503497689196823	1.00145528459686	1.00156740682762	1.00166391944508	469.881096207262	0	1.54567333277981e-05	0.814569936582654	0.540334789772319	0.226990082020577	0.982205522424182	NA	151	19057	144	118	76	38	14	0	7	3	2	1	0	0	17985	18011	18053	18091	18115	18129	1072	1076	1077	1078	1079	1079
HYPOTHYROIDISM	40_50	UKBB	H8_EAR_MASTOID	0.674057477687758	-0.589117116626186	-0.0870954229074221	1.25667615579663	1.25977712707882	NA	0.709543158508821	1.00146656732529	1.00156114999981	0.709896517568212	1.00192295390946	0	0.342118356068595	0.556361546784691	0.930703572617545	0.0766897617283981	0.208623566064219	NA	386	18056	379	308	181	92	29	0	7	5	4	3	1	0	17059	17130	17257	17346	17409	17438	997	999	1000	1001	1003	1004
HYPOTHYROIDISM	40_50	UKBB	H8_EXTERNAL	-11.8278121852483	0.466152487868257	0.263840574006276	1.64891258665078	1.581372594547	NA	451.760889054543	0.709152178464415	1.00148920219195	0.709725247877986	1.00188628988763	0	0.979112510829964	0.510963777101185	0.792205108347851	0.0201624429009208	0.114474828083106	NA	274	18695	268	228	130	65	21	0	6	6	4	3	1	0	17636	17676	17774	17839	17883	17904	1059	1059	1061	1062	1064	1065
HYPOTHYROIDISM	40_50	UKBB	H8_EXTOTITIS	-12.4956640653146	-12.5035009815804	1.0567822564648	2.37707057310947	-12.4842473074019	NA	888.408522884727	678.365282755726	1.00154960313057	0.7098101588861	1734.40548245326	0	0.988777945667929	0.985294374887408	0.291358009229139	0.000811382992785652	0.994256878067916	NA	130	18599	127	107	62	34	11	0	3	3	3	2	0	0	17543	17563	17608	17636	17659	17670	1056	1056	1056	1057	1059	1059
HYPOTHYROIDISM	40_50	UKBB	H8_MIDDLEMASTOID	1.76141565290591	0.499353262180818	1.81433791783321	-11.0625709614066	-10.9215012870872	NA	0.70949848103119	1.00139589837726	0.709194235499324	608.062683796209	814.057375585643	0	0.0130419856391938	0.618020910149307	0.0105182616345376	0.985484773347817	0.989295796446321	NA	111	19017	106	85	50	30	9	0	5	3	2	0	0	0	17931	17952	17987	18007	18028	18037	1086	1088	1089	1091	1091	1091
HYPOTHYROIDISM	40_50	UKBB	IBD_COMORB	1.67196092395564	1.14159204655837	0.823048717634922	-0.298612253451583	1.05591038392112	NA	0.27900195672617	0.277564948877278	0.416066884084492	1.00376135843337	0.712398150787784	0	2.06449553476685e-09	3.90749137391187e-05	0.0479101581049451	0.766089941791221	0.138289384885912	NA	1287	13598	1250	1032	602	297	98	0	37	23	9	3	2	0	13108	13326	13756	14061	14260	14358	490	504	518	524	525	527
HYPOTHYROIDISM	40_50	UKBB	ILD_COMORB	1.48769127077002	1.22714210897233	1.78026192132315	0.728960934378463	2.20188104074736	NA	0.452556562909273	0.413392609891275	0.413884002204114	1.0027130750579	0.711077477365889	0	0.00101151359264049	0.00299289735318113	1.69757029264693e-05	0.467232963921466	0.00195792339898527	NA	562	17763	542	413	235	111	31	0	20	15	9	3	2	0	17103	17232	17410	17534	17614	17645	660	665	671	677	678	680
HYPOTHYROIDISM	40_50	UKBB	ILD_DIFF_DG	0.349536882156137	1.48816879203467	0.216200977543185	-13.2083704376031	-13.1546988263804	NA	0.711766993907727	0.310472919728368	0.711221470771993	803.251970394405	1021.37171481848	0	0.62336753455108	1.64115496987407e-06	0.761138977559595	0.98688048044753	0.989723975343233	NA	624	12342	609	505	311	166	52	0	15	13	2	0	0	0	11775	11879	12073	12218	12332	12384	567	569	580	582	582	582
HYPOTHYROIDISM	40_50	UKBB	J10_ACUTELOWERNAS	1.25322075993181	1.57820213180413	-12.2046533539828	0.843233913844114	1.76764934140605	NA	0.580536552504965	0.382293932709124	435.12715552757	1.00190737771526	1.0020947835533	0	0.0308712418845111	3.65546196191807e-05	0.977623488493103	0.399995869669881	0.077739683901126	NA	295	18546	283	234	155	67	20	0	12	9	2	2	1	0	17542	17591	17670	17758	17805	17825	1004	1007	1014	1014	1015	1016
HYPOTHYROIDISM	40_50	UKBB	J10_ACUTEUPPERINFEC	1.40665317586475	1.57404497942351	-13.270020069927	-13.1115482522095	-13.1702614028887	NA	0.504332853390824	0.358812408551458	704.386150614581	996.600573467307	1292.90695609278	0	0.00528487834699187	1.15020591375838e-05	0.984969440611329	0.989503116481687	0.991872449557269	NA	356	16618	344	287	186	91	28	0	12	8	0	0	0	0	15749	15806	15907	16002	16065	16093	869	873	881	881	881	881
HYPOTHYROIDISM	40_50	UKBB	J10_ASTHMA_OTHER_THAN_NONALLERGIC	0.960334924958091	0.422927486737335	1.66506232954538	-11.1908015353259	1.4448547554006	NA	0.709613239316119	0.709144548807504	0.503081358823297	455.686934807294	1.00194202703278	0	0.175952911338287	0.550913994829828	0.000933867596016599	0.980407447180535	0.149287070801208	NA	257	18968	248	197	110	53	17	0	9	7	5	1	1	0	17938	17989	18076	18133	18169	18186	1030	1032	1034	1038	1038	1039
HYPOTHYROIDISM	40_50	UKBB	J10_LOWCHRON	1.73674868419485	-13.2758500987371	-13.3516679218709	-13.5205832894616	-13.165561490783	NA	0.710171200370781	948.889759863346	1255.43916493337	1868.27671973143	2069.31007870296	0	0.0144637320186915	0.988837217233327	0.991514611636992	0.994225817631388	0.994923657170853	NA	126	16892	124	102	56	27	10	0	2	0	0	0	0	0	16011	16033	16079	16108	16125	16135	881	883	883	883	883	883
HYPOTHYROIDISM	40_50	UKBB	J10_LOWERINF	1.53328115070806	1.42882502800433	-12.1876945466076	0.888730067808494	1.91078887323599	NA	0.503679775336486	0.412295314251073	431.857840162062	1.00191338613339	1.00216519065684	0	0.00233332047180631	0.000529171982535865	0.97748545534645	0.37506122466208	0.0565645535509724	NA	297	18552	285	233	153	63	18	0	12	8	2	2	1	0	17547	17599	17679	17769	17814	17832	1005	1009	1015	1015	1016	1017
HYPOTHYROIDISM	40_50	UKBB	J10_PHARYNGITIS	-13.2878158897921	-13.2997546951313	1.64637150842408	1.4944897407509	-13.3876507870431	NA	1312.42907207359	988.426271355598	0.709766717946019	1.00209422465702	2134.26534342149	0	0.991921878110988	0.989264400347619	0.0203627829905199	0.135865302487236	0.994995125675339	NA	115	16433	112	92	59	35	11	0	3	3	3	1	0	0	15573	15593	15626	15650	15674	15685	860	860	860	862	863	863
HYPOTHYROIDISM	40_50	UKBB	J10_RESPIRATORY	0.351344699677736	1.48789373063472	0.222144258088935	-13.2140180872412	-13.158964438409	NA	0.711763984556358	0.310461856782967	0.711219820679724	806.31490468036	1024.57788530479	0	0.621570840312953	1.64701799840559e-06	0.754780157336159	0.986924725019112	0.989752808376683	NA	622	12372	607	503	308	166	52	0	15	13	2	0	0	0	11804	11908	12103	12245	12359	12411	568	570	581	583	583	583
HYPOTHYROIDISM	40_50	UKBB	J10_SINUSITIS	0.962523257334742	1.55849179623519	-12.3322627327338	-12.2703061617398	-12.3622647890675	NA	1.00224527491042	0.580514110074665	764.639420254933	1054.62841618541	1342.47578713638	0	0.336870555883893	0.00726003356485676	0.987132110630165	0.990717046101568	0.992652738391474	NA	124	16422	120	94	58	30	10	0	4	3	0	0	0	0	15566	15592	15628	15656	15676	15686	856	857	860	860	860	860
HYPOTHYROIDISM	40_50	UKBB	J10_UPPERDIS	0.403651033464306	0.524652737325314	0.273146119574007	0.928007723409504	-10.7415991121489	NA	1.00204252400759	0.70937835474076	1.00185028701643	1.00249308909918	500.336547662719	0	0.687074579512671	0.45954573107982	0.785128689040072	0.354601974862433	0.982871733428763	NA	230	16655	225	186	117	62	20	0	5	4	2	1	0	0	15721	15760	15829	15884	15926	15946	934	935	937	938	939	939
HYPOTHYROIDISM	40_50	UKBB	J10_UPPERINFEC	0.820433861475389	1.37665928801581	0.267574029881785	-12.9906390945782	-13.1107796642259	NA	0.580907124268304	0.338601620410914	0.709677795398987	772.981272602064	1049.17135874147	0	0.157852157027415	4.78844546073557e-05	0.706146901272863	0.986591470138373	0.990029639739159	NA	462	16696	448	373	244	127	40	0	14	11	2	0	0	0	15818	15893	16022	16139	16226	16266	878	881	890	892	892	892
HYPOTHYROIDISM	40_50	UKBB	J10_VASOALLERRHIN	1.05765090717116	1.11545064083767	-13.0477479176462	-12.9312960822496	-12.6814970875455	NA	1.00240887649075	0.709517873940181	1017.91054801124	1398.71998011097	1731.04745685535	0	0.291375348646057	0.11592161261194	0.98977286210673	0.99262358823394	0.994154822164106	NA	121	16472	118	102	68	35	13	0	3	2	0	0	0	0	15564	15580	15614	15647	15669	15682	908	909	911	911	911	911
HYPOTHYROIDISM	40_50	UKBB	K11_CHOLELITH	1.91047305789293	0.24545128934404	1.71872838560526	-11.9486109777704	-12.0759402363795	NA	0.580421380624113	1.00154616110581	0.580180576384443	737.138976055935	1161.88400923563	0	0.000996447994260291	0.806400397774935	0.00305248474218778	0.987067303368939	0.99170740562112	NA	123	19062	116	95	57	29	7	0	7	4	3	0	0	0	18010	18031	18069	18097	18119	18126	1052	1055	1056	1059	1059	1059
HYPOTHYROIDISM	40_50	UKBB	K11_DIAHER	2.53744823821956	2.09858843612732	-11.2047385685015	2.56962237190211	-11.182529576988	NA	0.503645656831705	0.503163244883629	546.411902950913	0.7104201495839	1365.40709957959	0	4.70024385462639e-07	3.03544948696042e-05	0.983639702290844	0.000297984344157574	0.993465488819827	NA	113	18356	103	71	37	18	3	0	10	6	2	2	0	0	17339	17371	17405	17424	17439	17442	1017	1021	1025	1025	1027	1027
HYPOTHYROIDISM	40_50	UKBB	K11_ENERCOLNONINF	2.35425777802565	0.508712674494709	-11.9099183579687	-11.8716832948747	2.16009352378133	NA	0.503526133080856	1.00145099948628	619.29713651998	746.07200022316	1.00192932568742	0	2.93177712115729e-06	0.611470453460884	0.984656550637768	0.987304398105841	0.0310888171783647	NA	121	19149	115	88	52	32	8	0	6	2	1	1	1	0	18080	18107	18143	18163	18187	18195	1069	1073	1074	1074	1074	1075
HYPOTHYROIDISM	40_50	UKBB	K11_GALLBILPANC	1.78969470000505	0.808379226357598	1.87575225532899	-11.9421589910481	-12.0897174880009	NA	0.580405874265558	0.709259401884816	0.50322048523445	686.255556698147	1167.69363874884	0	0.00204565489539002	0.254389986264261	0.000193391767225447	0.986115983617965	0.991739248829094	NA	141	19120	132	109	66	33	7	0	9	6	4	0	0	0	18056	18079	18122	18155	18181	18188	1064	1067	1069	1073	1073	1073
HYPOTHYROIDISM	40_50	UKBB	K11_GIDISEASES	1.20317141030549	1.00872883009394	0.876028933713415	0.48298613732245	0.323007590674905	NA	0.360910281139907	0.309192296174671	0.414371154990221	0.711674229199898	1.00311454904294	0	0.000856949328214263	0.00110448080687315	0.0345053104578565	0.49735215425256	0.747449140529182	NA	1105	14582	1077	853	518	266	92	0	28	20	9	3	1	0	13994	14218	14553	14805	14979	15071	588	596	607	613	615	616
HYPOTHYROIDISM	40_50	UKBB	K11_HERING	1.98243605728229	1.29951331301883	-11.4210837636465	-11.4562026418857	-11.4224458617891	NA	1.00345109865877	1.00272680417661	659.002893433043	904.192472942491	1074.27887081075	0	0.0481980578906366	0.194982571480328	0.986172670356786	0.98989099895129	0.991516521709732	NA	117	18126	115	98	64	33	13	0	2	1	0	0	0	0	17181	17198	17232	17263	17283	17296	945	946	947	947	947	947
HYPOTHYROIDISM	40_50	UKBB	K11_HERNIA	2.30577915041697	1.57426333422257	1.23884508931455	1.09823586551384	-11.0763856600028	NA	0.412681679716222	0.45064657766349	0.709491256276202	1.00219378304381	583.946424870993	0	2.30618110821353e-08	0.00047701232566422	0.0807929874788739	0.273152368217627	0.984866510338533	NA	280	18628	266	211	121	64	24	0	14	8	3	1	0	0	17593	17648	17738	17795	17835	17859	1035	1041	1046	1048	1049	1049
HYPOTHYROIDISM	40_50	UKBB	K11_IBS	1.89761352120092	0.51674453257481	1.78179999357952	1.72494084822326	-10.5832324881013	NA	0.711021572556221	1.00215122419944	0.710540287783295	1.00262665053928	599.528535197061	0	0.00761102864422313	0.606109160998947	0.0121530382309398	0.0853557787697778	0.985916001031829	NA	126	16269	120	105	62	33	12	0	6	4	3	1	0	0	15557	15572	15615	15644	15665	15677	712	714	715	717	718	718
HYPOTHYROIDISM	40_50	UKBB	K11_INTESTOTH	1.84073910842262	0.759920524994174	1.30323825899985	1.35204697572102	1.08579018441084	NA	0.383036275791966	0.503332615434296	0.503562330772335	0.710109161012827	1.00212817401799	0	1.54247868841969e-06	0.13110007262794	0.00965244365986243	0.0569103431663611	0.278593497544322	NA	441	17863	423	323	185	94	31	0	18	11	7	3	1	0	16991	17091	17229	17320	17383	17414	872	879	883	887	889	890
HYPOTHYROIDISM	40_50	UKBB	K11_OESSTODUO	1.20490117671456	1.47575701679475	1.04324365088143	1.43948654855005	1.66673212921593	NA	0.503588638644503	0.358097843687856	0.580368358135174	0.710283899737452	1.00215592245237	0	0.0167281106054195	3.77067731157096e-05	0.0722476623295189	0.0426997057875071	0.0962831109338668	NA	417	17923	399	289	169	75	22	0	18	14	6	3	1	0	17030	17140	17260	17354	17407	17429	893	897	905	908	910	911
HYPOTHYROIDISM	40_50	UKBB	K11_ORAL	0.999595626054326	0.962075253155387	0.83514586572047	0.827532399122705	-10.84631212438	NA	0.709501689639035	0.58005310756364	0.709315592885014	1.00203212261763	474.646165294651	0	0.158873619906844	0.0971967106878372	0.239037190995505	0.408886825416444	0.981768836443457	NA	231	18780	223	176	123	59	22	0	8	6	3	1	0	0	17731	17778	17831	17895	17932	17954	1049	1051	1054	1056	1057	1057
HYPOTHYROIDISM	40_50	UKBB	K11_OTHANRECT	2.28828399489147	0.852474379174759	-12.4176175593245	-12.3085173094483	-12.6015529304091	NA	0.581731285318506	1.00208888687864	992.209129358006	1359.10880572343	1597.76135767816	0	8.36914965930618e-05	0.394937485302134	0.99001463864365	0.992774204947356	0.993707145164514	NA	143	16528	139	97	54	28	12	0	4	1	0	0	0	0	15787	15829	15872	15898	15914	15926	741	744	745	745	745	745
HYPOTHYROIDISM	40_50	UKBB	K11_OTHDIG	1.15097657058491	1.72231304281884	2.14528787607395	-10.2160910512043	-10.4655302136112	NA	1.00178277296575	0.579673708701913	0.709668842768007	580.192194288925	853.849906120396	0	0.250585550286209	0.0029666099632839	0.00250330070712342	0.985951482610913	0.990220674799658	NA	101	19334	95	70	34	15	4	0	6	5	2	0	0	0	18240	18265	18301	18320	18331	18335	1094	1095	1098	1100	1100	1100
HYPOTHYROIDISM	40_50	UKBB	K11_OTHENTERCOL	1.75693848720456	0.562032621705972	-12.3240180785709	-12.3451615616734	2.59693657078793	NA	0.709578359630824	1.00144198324668	806.941241034767	1024.14972723307	1.00223066012291	0	0.0132851794982912	0.574645288952387	0.987814773861387	0.990382485081145	0.00956539582797436	NA	110	19117	106	83	46	26	5	0	4	2	1	1	1	0	18055	18078	18115	18135	18156	18161	1062	1064	1065	1065	1065	1066
HYPOTHYROIDISM	40_50	UKBB	K11_OTHGASTR	1.24672540418254	1.50005323425262	1.57957205689463	2.2566392169596	-9.32354304939737	NA	1.00230959402827	0.709586098707147	1.00200390643171	1.002309685361	528.146399784705	0	0.213553813689571	0.0345166850680524	0.114930637615532	0.0243577399506334	0.985915411551312	NA	117	17411	112	76	41	18	5	0	5	4	2	1	0	0	16592	16628	16663	16686	16699	16704	819	820	822	823	824	824
HYPOTHYROIDISM	40_50	UKBB	K11_PULPITIS_2	-12.0845601773458	1.42833296576384	0.928242164570981	1.62985964403577	-11.8112733375277	NA	719.020403205009	0.709431302725891	1.00156392288369	1.00200258983032	1117.50677957971	0	0.986590602957362	0.0440779028726291	0.354034159162601	0.103821606054014	0.991567069341885	NA	112	19230	108	81	60	29	11	0	4	4	2	1	0	0	18135	18162	18183	18214	18232	18243	1095	1095	1097	1098	1099	1099
HYPOTHYROIDISM	40_50	UKBB	K11_REFLUX	1.68397981509196	0.930103104843116	1.82666836446285	-10.8953280759146	2.17969315638539	NA	0.580877541875726	0.709673160506551	0.580668682168498	494.399774253816	1.00240914445299	0	0.00374322375913862	0.189990338248412	0.00165632424252232	0.982418053332134	0.0296710128348198	NA	217	17537	208	143	85	39	11	0	9	6	4	1	1	0	16693	16758	16816	16862	16890	16901	844	847	849	852	852	853
HYPOTHYROIDISM	40_50	UKBB	KNEE_ARTHROSIS	-12.30645378294	1.37687130279012	-12.2581887500382	-12.2051504398855	2.46467912678445	NA	823.022079136134	0.709566882136354	972.372305571855	1349.83306176194	1.00216865109343	0	0.988069866130005	0.0523263519491013	0.989941753342951	0.992785649811322	0.0139190529863256	NA	149	18393	146	108	49	24	8	0	3	3	1	1	1	0	17475	17513	17572	17597	17613	17621	918	918	920	920	920	921
HYPOTHYROIDISM	40_50	UKBB	KRA_PSY_ANYMENTAL	1.14635733526682	1.85746093484942	1.94109348297509	2.06070744720502	-10.9025595821412	NA	0.710018631923046	0.412473738385875	0.503882784300198	0.710103572947334	589.479976835275	0	0.106409171740715	6.69308099694236e-06	0.000117026979994028	0.00370810412121988	0.985243793880808	NA	270	18889	256	193	108	48	15	0	14	12	6	2	0	0	18056	18119	18204	18264	18297	18312	833	835	841	845	847	847
HYPOTHYROIDISM	40_50	UKBB	KRA_PSY_SUBSTANCE	1.20574934001264	1.20126304253165	2.22108145836449	1.41946663887285	-10.5536143801421	NA	0.709484906417064	0.579814975561379	0.450853643107495	1.00179657979717	598.65826231153	0	0.0892303901743357	0.0382837143571736	8.37621809433236e-07	0.156506018031933	0.985934997683369	NA	221	19287	210	160	90	38	9	0	11	9	6	1	0	0	18210	18260	18330	18382	18411	18420	1077	1079	1082	1087	1088	1088
HYPOTHYROIDISM	40_50	UKBB	KRA_PSY_SUBSTANCE_EXMORE	1.56389668372041	1.53684439438471	2.52371211819509	1.69573151631735	-10.7088713192964	NA	0.710613673650615	0.580929040257162	0.452392140570934	1.00246558373948	738.827096062129	0	0.0277523673030548	0.00815716904908306	2.42470320958294e-08	0.0907297399840232	0.988435529824135	NA	221	18743	210	160	90	38	9	0	11	9	6	1	0	0	17994	18044	18114	18166	18195	18204	749	751	754	759	760	760
HYPOTHYROIDISM	40_50	UKBB	L12_CELLULITIS	0.854904295907582	0.934498600250117	1.85227004355585	-11.3473043925644	-10.3994529483458	NA	1.00185170462068	0.70917448521712	0.580406073729563	646.894491329558	2950.89373754696	0	0.393479548192365	0.187594942545565	0.00141617120360513	0.986004866600503	0.997188124510521	NA	154	18586	148	121	71	30	1	0	6	5	3	0	0	0	17569	17596	17646	17687	17716	17717	1017	1018	1020	1023	1023	1023
HYPOTHYROIDISM	40_50	UKBB	L12_DERMATITISECZEMA	-12.3036620661665	1.47547614190234	1.67669245502709	-12.3513618177021	2.78934391468563	NA	654.230379707372	0.503104615203199	0.580199464223865	980.658239252637	1.00291281638295	0	0.98499561672826	0.00335982735616041	0.00385419277957692	0.98995093299904	0.00541512429218848	NA	176	18592	168	137	88	41	11	0	8	8	4	1	1	0	17554	17585	17634	17681	17711	17722	1038	1038	1042	1045	1045	1046
HYPOTHYROIDISM	40_50	UKBB	L12_DISORDSKINAPPENDIX	0.457456828111444	-0.125143910245615	0.201484013543349	-11.6841310522807	2.36250096192841	NA	1.00183256023909	1.001608975153	1.00166066090729	515.549806611885	0.709898461206118	0	0.647944169369979	0.90056877079608	0.840581308714568	0.98191874062872	0.000874900540146644	NA	208	18399	203	167	114	54	15	0	5	4	3	2	2	0	17357	17393	17446	17506	17545	17560	1042	1043	1044	1045	1045	1047
HYPOTHYROIDISM	40_50	UKBB	L12_INFECT_SKIN	0.246009396540674	0.410913637055078	1.28880250477094	0.988183661617334	-11.0420548351998	NA	1.0016644035587	0.70912114089965	0.580134816267282	1.0020237859486	694.261817001258	0	0.805991410792128	0.562272835405193	0.0263132652496418	0.324040950884683	0.987310387193858	NA	264	18679	257	203	125	52	11	0	7	6	4	1	0	0	17649	17703	17781	17854	17895	17906	1030	1031	1033	1036	1037	1037
HYPOTHYROIDISM	40_50	UKBB	L12_OTHERSKINSUBCUTIS	0.764324714683057	1.33891525000505	-13.1045870708547	-13.0481025133216	-12.9282886055671	NA	0.709500133992492	0.411791056373745	759.556036739747	1119.19089173985	1441.18403715818	0	0.281358713110294	0.00114820696048557	0.986234815484893	0.990698062518171	0.992842591047604	NA	282	18771	274	220	123	56	19	0	8	6	0	0	0	0	17730	17784	17881	17948	17985	18004	1041	1043	1049	1049	1049	1049
HYPOTHYROIDISM	40_50	UKBB	L12_SEBORRKERAT	0.943297976582281	1.17512327589072	-11.8862547164555	-11.8649035263158	-11.9872971957752	NA	1.00187203757155	0.709323606694751	661.485495909767	972.776125734191	1324.01869331718	0	0.346430563681638	0.0975838911373472	0.985663557493554	0.990268481749425	0.992776273672264	NA	137	18566	134	103	57	26	8	0	3	2	0	0	0	0	17568	17599	17645	17676	17694	17702	998	999	1001	1001	1001	1001
HYPOTHYROIDISM	40_50	UKBB	L12_SKIN_SUBCUTAN	0.690680690599968	0.815227176023528	0.79632932302098	0.59353814139079	1.26675219413566	NA	0.50422043027227	0.358748902119745	0.451554059096507	0.71047803287878	0.710355133803447	0	0.170749623708504	0.0230613237615987	0.0778110700151453	0.403488732961892	0.0745430049854071	NA	724	15925	703	576	361	171	52	0	21	17	9	4	2	0	15112	15239	15454	15644	15763	15815	813	817	825	830	832	834
HYPOTHYROIDISM	40_50	UKBB	M13_ARTHROPATHIES	1.24670759786592	1.10049247598933	1.12771326630839	-12.8496282364253	-12.8691254599407	NA	0.451248252071964	0.382141949015095	0.503656833419012	833.479960525509	1088.02270314267	0	0.00573082874868903	0.00397927211449347	0.0251526070467342	0.987699627648945	0.990562846647296	NA	556	18035	540	428	238	100	34	0	16	11	4	0	0	0	17089	17201	17391	17529	17595	17629	946	951	958	962	962	962
HYPOTHYROIDISM	40_50	UKBB	M13_ARTHROSIS	0.549232734233898	1.13303699881182	0.80553685571599	-10.922430544726	1.86124918964406	NA	1.00206355899713	0.580241810467844	1.00187745633411	502.927591992628	1.00212735632303	0	0.583622077451822	0.0508553957354206	0.421381191639715	0.982673144575865	0.0632687610069518	NA	245	17634	239	186	88	41	14	0	6	5	2	1	1	0	16737	16790	16888	16935	16962	16976	897	898	901	902	902	903
HYPOTHYROIDISM	40_50	UKBB	M13_ARTHROSIS_INCLAVO	0.418723963009874	0.999106625115214	0.679232725313263	-10.8756043778524	1.7530630891121	NA	1.00169684105942	0.579720249463644	1.00154767729371	459.21411147599	1.00177393329328	0	0.675936399821207	0.0848109945380669	0.497655595962335	0.981105402705589	0.0801254268637027	NA	245	19124	239	186	88	41	14	0	6	5	2	1	1	0	18061	18114	18212	18259	18286	18300	1063	1064	1067	1068	1068	1069
HYPOTHYROIDISM	40_50	UKBB	M13_ARTHROSIS_KNEE	-12.3373950740215	1.46929349792558	-12.2838323376867	-12.2477795322197	2.55559859175786	NA	867.794804030882	0.709964942050874	1021.18695581909	1439.86948192302	1.00253704142298	0	0.988656897452816	0.0384964119699554	0.990402498038412	0.993213137391342	0.0107991621147699	NA	149	17181	146	108	49	24	8	0	3	3	1	1	1	0	16387	16425	16484	16509	16525	16533	794	794	796	796	796	797
HYPOTHYROIDISM	40_50	UKBB	M13_DORSALGIA	1.65583243640723	2.27919135993246	0.976105395222028	1.78684950815118	-9.65715352678081	NA	0.71019784972822	0.412923159394026	1.00223435199966	1.00259093749496	502.148921433658	0	0.0197265540069633	3.39675332504868e-08	0.330091647275251	0.0747114298082901	0.984656307277854	NA	122	17202	112	85	48	21	6	0	10	8	2	1	0	0	16339	16366	16403	16430	16445	16451	863	865	871	872	873	873
HYPOTHYROIDISM	40_50	UKBB	M13_DORSOPATHY	1.24817735489747	1.67006655214099	0.720527338607051	0.24317151951159	-11.2827524255229	NA	0.45140333152698	0.28317186353516	0.580561702418342	1.00213570152541	467.944547601632	0	0.00569045739581826	3.68572974479429e-09	0.214573765999931	0.808273999456635	0.980763828048875	NA	481	17585	459	377	222	112	38	0	22	17	4	1	0	0	16688	16770	16925	17035	17109	17147	897	902	915	918	919	919
HYPOTHYROIDISM	40_50	UKBB	M13_DORSOPATHYOTH	1.16821493112583	1.81504687894639	0.423462342532856	0.336597865705356	-11.3655205010772	NA	0.503850632465852	0.283444029643428	0.709833957501667	1.00224369713659	538.550294049334	0	0.0204181511040782	1.51809100037237e-10	0.550797611693529	0.736988257161351	0.983162760581111	NA	427	17461	407	339	204	105	33	0	20	16	3	1	0	0	16589	16657	16792	16891	16963	16996	872	876	889	891	892	892
HYPOTHYROIDISM	40_50	UKBB	M13_FIBROBLASTIC	0.912762267710952	1.08878161194216	-11.9037231091942	-11.6533345835126	-11.7835333421531	NA	1.0024530569496	0.710001274823014	675.499538020651	1045.51886631185	1461.72162166072	0	0.362543758931015	0.125154559416676	0.985940322973997	0.991106977091189	0.993567997247452	NA	163	17276	160	126	64	26	8	0	3	2	0	0	0	0	16468	16502	16564	16602	16620	16628	808	809	811	811	811	811
HYPOTHYROIDISM	40_50	UKBB	M13_JOINTOTH	1.93166295330304	1.91540909834804	2.12671977407043	-10.456305448613	3.48504457734374	NA	0.710157444856746	0.580587136419769	0.710411442417648	646.402257262311	1.00300607960984	0	0.00652722694774997	0.000969988771419087	0.0027566634365088	0.987093855637383	0.000511616288338008	NA	104	17138	96	71	41	15	2	0	8	6	3	1	1	0	16340	16365	16395	16421	16434	16436	798	800	803	805	805	806
HYPOTHYROIDISM	40_50	UKBB	M13_KNEEDERANGEMENTS	1.083829501499	-13.6624673438795	-13.6240655189057	-13.7511143213779	-13.738137879102	NA	1.00246238755048	1183.0535234912	1451.6520495939	2122.36242106611	2969.91961528371	0	0.279622723759738	0.990785852679758	0.992511792370599	0.994830418717643	0.996309189999598	NA	199	17095	198	168	106	47	14	0	1	0	0	0	0	0	16331	16361	16423	16482	16515	16529	764	765	765	765	765	765
HYPOTHYROIDISM	40_50	UKBB	M13_MENISCUSDERANGEMENTS	1.25753793044873	-12.6451108622418	-12.6072602624284	-12.7040099466388	-12.663538099618	NA	1.00249597830109	777.208574763331	961.530786339992	1360.46232287614	1870.19704291429	0	0.20969412483064	0.987019065476988	0.989538712387122	0.992549454758023	0.994597379798765	NA	169	17083	168	143	89	42	13	0	1	0	0	0	0	0	16319	16344	16398	16445	16474	16487	764	765	765	765	765	765
HYPOTHYROIDISM	40_50	UKBB	M13_MUSCULOSKELETAL	1.03811987247262	1.20369170085764	0.72687522571538	-0.36980182843219	0.324035900905447	NA	0.360261316850403	0.258280943852164	0.41401364101544	1.00278703319909	1.00280001443431	0	0.00395693510607548	3.15600270584946e-06	0.0791431641647677	0.712296153866019	0.746595936147811	NA	1185	15230	1153	952	567	272	90	0	32	24	8	2	1	0	14557	14758	15143	15438	15620	15710	673	681	697	703	704	705
HYPOTHYROIDISM	40_50	UKBB	M13_OTHERJOINT	1.53417226338113	1.26277115871715	1.25339373969355	-11.9473626654514	1.51692894616882	NA	0.504017167567009	0.451248633128197	0.580868872265631	643.350889491543	1.00234641402958	0	0.00233541367307937	0.00513575321050472	0.0309440695515898	0.985183717801245	0.130183686487504	NA	352	17463	339	277	172	72	24	0	13	9	4	1	1	0	16640	16702	16807	16907	16955	16979	823	827	832	835	835	836
HYPOTHYROIDISM	40_50	UKBB	M13_POLYARTHROPATHIES	2.03481559405964	-11.9786131933271	1.51288643342951	-11.8815870415756	-11.9065040649431	NA	0.710227101241829	623.007363224963	1.00219796641554	1315.97459075462	1933.33604248012	0	0.00416981525063136	0.984659953878587	0.131153576223767	0.992796208888759	0.995086236688171	NA	125	17207	122	93	43	19	5	0	3	1	1	0	0	0	16377	16406	16456	16480	16494	16499	830	832	832	833	833	833
HYPOTHYROIDISM	40_50	UKBB	M13_SHOULDER	1.22979641312838	-0.0396329811334985	-12.091035046954	1.23980427811876	-11.7577605718479	NA	0.710263123048203	1.00190801918297	563.731435035602	1.00246603182805	981.162216696981	0	0.0833686928335682	0.968445907273058	0.982888109523164	0.216178274928275	0.99043877664503	NA	220	17355	216	178	97	49	17	0	4	2	1	1	0	0	16530	16568	16649	16697	16729	16746	825	827	828	828	829	829
HYPOTHYROIDISM	40_50	UKBB	M13_SOFTOVERUSE	2.23380769240341	-12.5296069186706	-12.5862842739889	-12.517939599408	2.94241835695722	NA	0.710524767049939	866.182190647679	1124.12439781552	1605.82375767608	1.00282160184511	0	0.0016672131727071	0.988458742989811	0.991066654099178	0.993780282838251	0.00334473969298047	NA	110	17190	107	85	51	24	6	0	3	1	1	1	1	0	16386	16408	16442	16469	16487	16493	804	806	806	806	806	807
HYPOTHYROIDISM	40_50	UKBB	M13_SOFTTISSUE	0.551412048722267	1.11732564212385	-0.53017772947186	0.218447714453799	0.981136650399108	NA	0.580553621473056	0.338017938391589	1.00178442173549	1.00219476001269	1.00219311797824	0	0.342211943350964	0.000947997511485239	0.596643581604455	0.827453012595679	0.327585112922192	NA	619	18004	604	485	275	136	41	0	15	12	3	2	1	0	17069	17188	17398	17537	17632	17673	935	938	947	948	949	950
HYPOTHYROIDISM	40_50	UKBB	M13_SPONDYLOPATHY	1.79928838032915	2.000829360976	1.38211997720695	-10.8707046977518	-10.8937959031475	NA	0.710306521216321	0.503921728549196	1.00197441206321	661.976344774067	804.691530504791	0	0.0113053730185878	7.17170946336031e-05	0.167772543913555	0.986898055049717	0.989198685787593	NA	116	17158	109	80	35	15	6	0	7	5	1	0	0	0	16311	16340	16385	16405	16414	16420	847	849	853	854	854	854
HYPOTHYROIDISM	40_50	UKBB	M13_SYNOTEND	-13.0478152161339	0.675635645856642	-13.0664414512862	-13.0700625818509	-13.0610709269725	NA	1178.00997216587	1.00210711888008	1065.06120121297	1391.10577715496	1930.09605715041	0	0.99116269157473	0.500174637891313	0.990211595006391	0.992503627050383	0.994600710536936	NA	134	17321	133	105	72	40	12	0	1	1	0	0	0	0	16487	16515	16548	16580	16608	16620	834	834	835	835	835	835
HYPOTHYROIDISM	40_50	UKBB	N14_BREAST	-13.007645966559	-0.406281635316469	0.708207127459133	0.66533925238839	-13.0035503375765	NA	744.925187334377	1.00185960199895	0.710269911998853	1.00241096360577	1613.46916127887	0	0.986068302339603	0.685089797082093	0.318718024240584	0.506857372376899	0.993569620057797	NA	164	9552	160	139	93	46	10	0	4	4	3	1	0	0	8729	8750	8796	8843	8879	8889	823	823	824	826	827	827
HYPOTHYROIDISM	40_50	UKBB	N14_FEMALEGENNONINF	1.60976992060751	-0.107056241918674	0.0955806324318338	-13.5122207811194	-13.5102434396345	NA	0.324810590503532	0.581634304878968	0.711018581515284	931.112035319817	1365.57462692823	0	7.19493769276692e-07	0.85396553358922	0.893064334658232	0.98842157169683	0.992106298263652	NA	475	7979	460	364	196	89	25	0	15	5	2	0	0	0	7380	7476	7644	7751	7815	7840	599	609	612	614	614	614
HYPOTHYROIDISM	40_50	UKBB	N14_GENITOURINARY	1.27063552772421	0.3520389490757	-0.218210106211055	-0.260447042060402	-12.5480440583214	NA	0.34125215304044	0.414096991626084	0.711021183266063	1.00319080385373	657.892856106458	0	0.000196518341540827	0.395249224999753	0.75892194590287	0.795157948977505	0.984782805379916	NA	818	14838	800	646	374	189	55	0	18	9	3	1	0	0	14214	14368	14640	14825	14959	15014	624	633	639	641	642	642
HYPOTHYROIDISM	40_50	UKBB	N14_MALEGEN	2.08068570406311	-14.1851035394124	-14.1857713073042	-14.185748680829	-14.1843435577132	NA	1.01231507706818	2473.34445810438	3111.655651498	4095.20530346843	6017.65130175261	0	0.0398429315107265	0.995424004519779	0.996362525301679	0.997236141687304	0.99811928978894	NA	137	8367	136	113	67	35	10	0	1	0	0	0	0	0	8203	8226	8272	8304	8329	8339	164	165	165	165	165	165
HYPOTHYROIDISM	40_50	UKBB	N14_MENORRHAGIA	2.76005396788613	0.650175854098794	1.24098240752386	-12.1453210293017	-12.1559937487673	NA	0.327336208891331	0.711540121774625	0.712019017991557	901.61612363427	1308.27758575374	0	3.40206020385721e-17	0.360843742684094	0.0813499894532041	0.989252331653691	0.992586481431039	NA	176	7540	162	132	72	28	8	0	14	4	2	0	0	0	7021	7051	7111	7155	7175	7183	519	529	531	533	533	533
HYPOTHYROIDISM	40_50	UKBB	N14_MENSIRREG	1.32325614089046	0.14496863481879	-12.4999040646853	1.43020377271653	-12.5001298261841	NA	0.709842375609344	1.00170248332548	745.873282423375	1.00241546928822	1914.40516088116	0	0.0622999550848315	0.884930173032719	0.986629077796561	0.153649810001643	0.994790240890365	NA	109	10166	105	80	45	21	4	0	4	2	1	1	0	0	9282	9307	9342	9366	9383	9387	884	886	887	887	888	888
HYPOTHYROIDISM	40_50	UKBB	N14_MESNRUIRREG	2.28018573085713	0.607763835931371	1.13501094253223	-13.1647642511693	-13.1662419572686	NA	0.326301951224595	0.582441466614389	0.583007138124867	1118.20091843799	1614.63090830742	0	2.78907321939343e-12	0.296727776090307	0.0515561155173127	0.990606590175389	0.993493853791253	NA	271	7601	255	199	116	49	14	0	16	6	3	0	0	0	7069	7125	7208	7275	7310	7324	532	542	545	548	548	548
HYPOTHYROIDISM	40_50	UKBB	N14_POLYPFEMGEN	1.91354814139001	-13.5325649192826	1.47739905152238	-13.5348608750963	-13.5186316482956	NA	0.584289781035796	1003.06543413359	0.71242294689981	2131.42242330755	2594.61755555581	0	0.00105662544308145	0.989235899559554	0.0381009743616986	0.994933344123542	0.995842832925355	NA	136	7639	131	103	59	22	8	0	5	2	2	0	0	0	7116	7144	7188	7225	7239	7247	523	526	526	528	528	528
HYPOTHYROIDISM	40_50	UKBB	N14_URETHRAOTH	2.1938875163036	1.36420705172	1.55479527988656	-10.5354950552428	2.56332208213212	NA	0.503783404449708	0.580119626852373	0.709757075121207	435.501583144776	1.00213371152946	0	1.33174529344122e-05	0.0186930603153513	0.0284806051159822	0.980699751006236	0.0105317169550687	NA	116	18600	106	85	45	20	5	0	10	6	3	1	1	0	17586	17607	17647	17672	17687	17692	1014	1018	1021	1023	1023	1024
HYPOTHYROIDISM	40_50	UKBB	N14_URINOTH	1.62448517351327	0.819805771849223	1.3835247067393	-11.706721784733	1.8796249005992	NA	0.503571303176781	0.580071096898494	0.580510578216409	564.611416143668	1.0021278634956	0	0.00125564585919179	0.157571946842848	0.0171586992702537	0.983457749728488	0.0607055807579573	NA	218	18736	207	162	91	45	10	0	11	7	4	1	1	0	17712	17757	17828	17874	17909	17919	1024	1028	1031	1034	1034	1035
HYPOTHYROIDISM	40_50	UKBB	NEURODIS	2.11759849641686	1.48083655303842	1.63682440060212	1.72306773072089	-11.6302304111208	NA	0.389106647061684	0.417591578812201	0.508908044212424	0.714409039284384	932.110047487793	0	5.26247932826826e-08	0.000390924319989135	0.00129834151893917	0.0158705736481942	0.990044801539462	NA	450	12507	431	329	176	80	19	0	19	12	6	2	0	0	12123	12225	12378	12474	12535	12554	384	391	397	401	403	403
HYPOTHYROIDISM	40_50	UKBB	PAIN	1.79139444775495	1.23607124907366	1.66063358251936	1.11096467599905	-11.622790146383	NA	0.35927062205867	0.358463643019154	0.383177511543594	0.710503845129836	595.416195084797	0	6.15790469166377e-07	0.000564237402990095	1.46524509700616e-05	0.117904634637077	0.984425925980733	NA	478	17929	453	365	201	96	28	0	25	17	9	2	0	0	17067	17155	17319	17424	17492	17520	862	870	878	885	887	887
HYPOTHYROIDISM	40_50	UKBB	PULMONARYDG	0.385463391285831	1.5334365487694	0.267830075445978	-13.2748360223981	-13.1961691694863	NA	0.712077021801475	0.311095960963056	0.711535678356829	854.174090307062	1068.01610459982	0	0.588285239523005	8.25910113128503e-07	0.706611140492712	0.98760046637078	0.990141766870064	NA	622	12005	607	503	308	166	52	0	15	13	2	0	0	0	11485	11589	11784	11926	12040	12092	520	522	533	535	535	535
HYPOTHYROIDISM	40_50	UKBB	PULM_IMMUNECOMORB	3.10345578234603	1.03758451373974	-12.3922534087095	-12.3657474773244	2.95155965701093	NA	0.456657451450073	1.00337977071326	1116.49659128004	1378.15775579327	1.00489565727093	0	1.07544591626598e-11	0.301094311281498	0.991144276896263	0.9928409454099	0.00331211553087053	NA	138	16247	131	102	55	34	8	0	7	2	1	1	1	0	15803	15832	15879	15900	15926	15934	444	449	450	450	450	451
HYPOTHYROIDISM	40_50	UKBB	PULM_INFECTIONS	1.17160187882085	1.32864121706116	-0.583024922441769	-12.9601646091322	-13.0454523852744	NA	0.452083835126011	0.322197114214305	1.00190605367111	720.032414245008	982.791380650068	0	0.00955421898349456	3.72849626724346e-05	0.560623424524363	0.98563931747082	0.989409289095917	NA	589	16052	573	470	297	149	46	0	16	11	1	0	0	0	15237	15340	15513	15661	15764	15810	815	820	830	831	831	831
HYPOTHYROIDISM	40_50	UKBB	R18_ABDOMI_PELVIC_PAIN	2.32672353155767	1.2787729056169	0.912914660698612	-11.9607933651376	-11.7517290850519	NA	0.359510083649205	0.451116706528214	0.709866726833681	616.709705129	799.598560633588	0	9.67599537638558e-11	0.00458711626548759	0.198430254799575	0.984526375972948	0.988273883780034	NA	282	17680	267	227	124	61	18	0	15	7	2	0	0	0	16855	16895	16998	17061	17104	17122	825	833	838	840	840	840
HYPOTHYROIDISM	40_50	UKBB	R18_GENERAL_SYMPTOMS_SIGNS	1.63457736664539	1.41231140237747	1.61548878555664	1.87284159894551	-10.6226940800358	NA	0.580510619035154	0.50309261648352	0.580215965332219	0.710042135838339	511.40324667807	0	0.004866232063793	0.00499650119381656	0.00536452531092828	0.00834830561694993	0.983427805345221	NA	216	18614	204	158	90	42	14	0	12	9	5	2	0	0	17662	17708	17776	17824	17852	17866	952	955	959	962	964	964
HYPOTHYROIDISM	40_50	UKBB	R18_OTHER_SYMPTOMS_SIGNS_INVOLVI_DIGES_SYSTEM_ABDOMEN	1.22282935924663	0.763660352004841	2.03904157004343	2.2831511831271	-10.4567062639752	NA	1.00236515800488	1.00184702431844	0.710061162246031	1.00284313836542	645.282653077848	0	0.222486104859429	0.445909345569578	0.00408345069036397	0.0228054449695312	0.987070969120938	NA	121	17539	116	81	39	18	9	0	5	4	3	1	0	0	16746	16781	16823	16844	16853	16862	793	794	795	797	798	798
HYPOTHYROIDISM	40_50	UKBB	R18_PAIN_THROAT_CHEST	2.32179029545131	2.16670384518511	0.867866616519553	1.57686399648251	-9.02932804468036	NA	0.451602558142594	0.382183873185103	1.00192679133253	1.00232233079543	487.440862652457	0	2.72953156515754e-07	1.43406611010916e-08	0.386381790406055	0.115670089152367	0.985220874979631	NA	184	18569	170	132	73	32	6	0	14	9	2	1	0	0	17658	17696	17755	17796	17822	17828	911	916	923	924	925	925
HYPOTHYROIDISM	40_50	UKBB	R18_SYMPTOMS_SIGNS_ABNORMAL_CLINI_LABOR_FINDI_NOT_ELSEW_CLASSIFIED	1.4725929550753	0.360385759215578	1.21474123614305	1.13903594054599	0.721872314405146	NA	0.340215829658997	0.451812973909985	0.383813365260746	0.582117286411088	1.00265067660897	0	1.50190974006043e-05	0.42507730055537	0.00155121929255159	0.0503813259561008	0.471547208623507	NA	855	16357	830	655	372	172	53	0	25	16	11	4	1	0	15681	15856	16139	16339	16458	16511	676	685	690	697	700	701
HYPOTHYROIDISM	40_50	UKBB	R18_SYMPTOMS_SIGNS_INVOLVI_CIRCULATO_RESPI_SYSTEMS	1.8919766252112	1.84339009317107	1.45999110930756	1.87163303303622	-10.6720363899033	NA	0.451153718713354	0.357881752580198	0.58027561516046	0.709916547358839	592.936391349276	0	2.74512598067386e-05	2.59328354916621e-07	0.0118684932891966	0.00837877460260018	0.985639954855082	NA	274	18814	256	203	110	48	11	0	18	13	5	2	0	0	17842	17895	17988	18050	18087	18098	972	977	985	988	990	990
HYPOTHYROIDISM	40_50	UKBB	R18_SYMPTOMS_SIGNS_INVOLVI_DIGES_SYSTEM_ABDOMEN	1.94077198918527	1.13548294657429	0.855815581542191	0.495326361929699	-11.4833893877792	NA	0.339007610656059	0.382207632945765	0.580465728123322	1.00228943398822	553.931103610607	0	1.03517490218454e-08	0.00296973250270223	0.140384627717522	0.621168516311088	0.98346046502321	NA	452	18150	432	350	189	88	30	0	20	11	4	1	0	0	17253	17335	17496	17597	17655	17685	897	906	913	916	917	917
HYPOTHYROIDISM	40_50	UKBB	R18_SYMPTOMS_SIGNS_INVOLVI_URINARY_SYSTEM	0.815740103322662	-12.5127584614396	1.01585369290914	-12.292138083923	3.1018780167425	NA	1.0017907154781	605.923100534201	1.00183546168386	1153.67309152248	1.00234488020041	0	0.415483444207417	0.983524266978667	0.310586307943887	0.991498872858712	0.00197064202262535	NA	152	19149	149	115	63	29	7	0	3	2	2	1	1	0	18072	18106	18158	18192	18214	18221	1077	1078	1078	1079	1079	1080
HYPOTHYROIDISM	40_50	UKBB	RHEUMA_COMORB	2.45819509660137	1.85241724873286	1.57433864727225	2.10718452655166	2.31393407036391	NA	0.385876039377327	0.384350675460051	0.581987873217553	0.582546994882722	0.711331570673881	0	1.8850278638461e-10	1.4384496174968e-06	0.00682826816647443	0.000297816002082203	0.00114209050829529	NA	342	17533	320	263	149	79	23	0	22	15	8	5	2	0	16946	17003	17117	17187	17243	17266	587	594	601	604	607	609
HYPOTHYROIDISM	40_50	UKBB	RHEUMA_ENDPOINTS	0.347798403618036	1.01330292259791	0.601499488933238	-11.646682264651	-12.0431180439218	NA	1.00172441189913	0.579967517970331	1.00165456315808	722.742864064405	1004.18124885897	0	0.728441304959845	0.080607532729261	0.548169120717759	0.987142998908216	0.990431221833049	NA	292	18880	287	214	102	45	14	0	5	4	1	0	0	0	17850	17923	18035	18092	18123	18137	1030	1031	1034	1035	1035	1035
HYPOTHYROIDISM	40_50	UKBB	SMOKING	2.12200748009638	2.53441205408998	-12.9699537399088	-12.8800282634742	3.34755080309398	NA	0.713239723420398	0.455570282586005	1359.09224268784	1879.00724096532	1.0052362845795	0	0.00292828828045245	2.64927168390684e-08	0.992385823091459	0.994530784665599	0.000868106269326058	NA	202	15893	194	151	89	42	10	0	8	6	1	1	1	0	15489	15532	15594	15641	15673	15683	404	406	411	411	411	412
HYPOTHYROIDISM	40_50	UKBB	SMOKING_DEPEND	2.25320524609789	2.47190739085115	1.62224911712418	2.37110524486994	-9.94691823021548	NA	0.713259387605344	0.507257875178667	1.00426656664075	1.0045935823642	1053.3355152106	0	0.00158297142212495	1.09872599153567e-06	0.106233387345003	0.0182619740958049	0.992465482826536	NA	172	15933	164	120	67	27	3	0	8	6	2	1	0	0	15518	15562	15615	15655	15679	15682	415	417	421	422	423	423
HYPOTHYROIDISM	40_50	UKBB	ST19_INJURY_POISO_CERTA_OTHER_CONSE_EXTER_CAUSES	-0.106454595119688	0.707864473606096	-12.9043625952267	1.6183531320181	-12.808085634867	NA	1.00176899629675	0.503000297564537	585.303806518251	0.580909566329242	1175.72306814108	0	0.915370823003612	0.159343072300019	0.982410232952588	0.00533801380681588	0.9913081813807	NA	434	18005	426	341	202	102	29	0	8	7	3	3	0	0	17038	17123	17262	17362	17435	17464	967	968	972	972	975	975
HYPOTHYROIDISM	40_50	UKBB	VWXY20_ACCIDENTS	0.157407740376526	0.691517231121199	0.117848729469422	0.787421867849526	-10.7343626354739	NA	1.00169672178021	0.579843259780116	1.00158907030077	1.00189566798009	504.774682236574	0	0.875133634505417	0.233028661060414	0.906335669987181	0.431907325080579	0.983033743523417	NA	333	18445	327	263	155	80	19	0	6	5	2	1	0	0	17401	17465	17573	17648	17709	17728	1044	1045	1048	1049	1050	1050
HYPOTHYROIDISM	40_50	UKBB	VWXY20_COMPLICATIO_MEDICAL_SURGI_CARE	1.72292888785893	1.8870669263757	-11.6682610902297	1.74137675626527	-11.6152597704473	NA	0.709438952365698	0.50287565487264	568.023182108375	1.00213942309651	1327.48129177098	0	0.0151581019578212	0.000175043671882515	0.983611107855135	0.082270887478823	0.993018720305467	NA	107	19246	100	79	47	23	5	0	7	5	1	1	0	0	18186	18207	18239	18263	18281	18286	1060	1062	1066	1066	1067	1067
HYPOTHYROIDISM	40_50	UKBB	VWXY20_EXTER_CAUSES_MORBIDI_MORTA	0.97167429921931	1.12526120406029	-0.164001023212336	1.2130867629454	-10.774551571708	NA	0.580375283542355	0.411963345380791	1.0016720108021	0.71005993996018	447.427051666872	0	0.0940879145595482	0.00630544853467446	0.869945849309183	0.0875568302018066	0.980787890446235	NA	432	18059	420	334	199	103	26	0	12	9	3	2	0	0	17096	17182	17317	17413	17490	17516	963	966	972	973	975	975
HYPOTHYROIDISM	40_50	UKBB	VWXY20_OTHER_EXTER_CAUSES_ACCIDENTAL_INJURY	0.35493244097497	0.892425700041413	0.240991087045645	0.922902585177108	-10.7942701459522	NA	1.00174185760578	0.579936639131028	1.0015791670242	1.00188305699512	534.558161787099	0	0.723102622117525	0.123845045260609	0.809856529373615	0.356962736282393	0.983889505678262	NA	267	18312	261	213	133	67	17	0	6	5	2	1	0	0	17275	17323	17403	17469	17519	17536	1037	1038	1041	1042	1043	1043
HYPOTHYROIDISM	40_50	UKBB	Z21_FACTO_INFLUENCI_HEALTH_STATUS_CONTACT_W_HEALTH_SERVI	1.49504036382505	1.42340713307223	1.04402946083563	0.628928188508377	1.28066349496665	NA	0.342755284039456	0.277305405679337	0.415351665202136	0.71198405585338	0.71208831350296	0	1.28978929592884e-05	2.85168183822113e-07	0.0119504656113868	0.377049417380206	0.0721038869880718	NA	910	14161	877	708	412	209	63	0	33	24	10	4	2	0	13623	13792	14088	14291	14437	14500	538	547	561	567	569	571
HYPOTHYROIDISM	40_50	UKBB	Z21_PERSONAL_HISTORY_ALLERGY_DRUGS_MEDICAM_BIOLO_SUBST	1.34324570382144	1.90940216859976	0.68810702547538	2.17333991930481	2.42019121613726	NA	0.7112590546107	0.414498070026694	1.00291040656392	0.711744307546751	1.00343630358905	0	0.0589526393203528	4.09423245474079e-06	0.492643640789092	0.00226158350771822	0.0158694948849457	NA	214	16237	202	160	84	39	8	0	12	10	4	3	1	0	15690	15732	15808	15853	15884	15892	547	549	555	556	558	559
HYPOTHYROIDISM	40_50	UKBB	Z21_PERSONAL_HISTORY_CERTA_OTH_DISEA	1.87491197671653	1.82473802440574	2.58754676925789	-11.2552036315869	2.11962858536673	NA	0.582074945573906	0.452488198778564	0.41455423630856	588.516158113225	1.00284991144385	0	0.00127706954712164	5.51454286998341e-05	4.32683035023783e-10	0.984741615539089	0.0345490185962407	NA	225	16544	210	169	87	42	13	0	15	12	7	1	1	0	15933	15974	16056	16101	16130	16143	611	614	619	625	625	626
HYPOTHYROIDISM	40_50	UKBB	Z21_PERSONAL_HISTORY_OTH_DISEA_CONDI	1.61812294752258	1.44687304322652	1.57575738523526	1.69703504895037	2.47580408485442	NA	0.711490986564129	0.581887344506509	0.71113787828378	1.00365681772504	1.00402727347197	0	0.0229497289115975	0.0129000238504444	0.0267034610706025	0.0908650896423827	0.0136679656362721	NA	196	16263	187	147	77	33	8	0	9	7	4	2	1	0	15752	15792	15862	15906	15931	15939	511	513	516	518	519	520
HYPOTHYROIDISM	40_50	UKBB	Z21_PERSONS_ENCOUNTERI_HEALTH_SERVI_CIRCUMSTANC_RELATED_REPRODUCTION	0.895622916197269	0.874373825254895	-13.1638842582354	0.519720751374092	-13.4521363928607	NA	1.00483724848621	0.711239347423085	818.201834417602	1.00249924360537	1211.35964431356	0	0.37276212305378	0.218934425585588	0.987163550045366	0.604161719340283	0.991139682268092	NA	151	16184	147	139	115	77	30	0	4	3	1	1	0	0	15275	15283	15307	15345	15392	15422	909	910	912	912	913	913
HYPOTHYROIDISM	40_50	UKBB	Z21_PERSONS_ENCOUNTERI_HEALTH_SERVI_EXAM_INVES	0.996849495893276	0.888426028920181	-11.9472964682313	1.28966244077976	-11.7975673598985	NA	0.709681176995248	0.579956263469799	491.602007613635	1.0021203095331	1316.91337426938	0	0.160127128554872	0.125550931315901	0.9806110939972	0.198117382985101	0.992852247437553	NA	248	18781	242	189	97	36	8	0	6	4	1	1	0	0	17796	17849	17941	18002	18030	18038	985	987	990	990	991	991
HYPOTHYROIDISM	40_50	UKBB	Z21_PERSONS_ENCOUNTERI_HEALTH_SERVI_OTH_CIRCUMSTANC1	1.65729888745327	1.87168787601112	-12.3779369255888	-12.35375095413	2.28653413346607	NA	0.709483250024654	0.503070324021249	747.558065959192	980.854642249761	1.00185651419249	0	0.0194952075700491	0.000198805681226696	0.986789369337029	0.989951001774408	0.0224718105660191	NA	145	19190	138	108	70	39	11	0	7	5	1	1	1	0	18128	18158	18196	18227	18255	18266	1062	1064	1068	1068	1068	1069
HYPOTHYROIDISM	40_50	UKBB	Z21_PERSONS_ENCOUNTERI_HEALTH_SERVI_SPECIFIC_PROCED_HEALTH_CARE	1.86103686303871	1.09909698715796	1.59650192045865	1.1887790215492	1.9853006413524	NA	0.451263030319742	0.503224521847678	0.50355054194564	1.00219113087502	1.00224277342955	0	3.72248093151497e-05	0.0289542716336955	0.0015218210959487	0.235551244042725	0.0476071973975432	NA	273	18777	258	204	112	44	14	0	15	10	6	2	1	0	17807	17861	17953	18021	18051	18065	970	975	979	983	984	985
HYPOTHYROIDISM	40_50	UKBB	Z21_PERSONS_W_POTEN_HEALTH_HAZARDS_RELATED_FAMILY_PERSONAL_HISTORY_CERTA_CONDI_INFLUENCI_HEALTH_STATUS	1.18640433695474	1.26809726707651	1.34218463049321	1.16894700311899	0.877404855657922	NA	0.383177371214999	0.283479399144434	0.358969956097778	0.581157088218623	1.00226412892327	0	0.00195999881399759	7.7010321664741e-06	0.000184761988010521	0.0442818366609827	0.381343906380868	NA	745	17870	713	569	295	133	35	0	32	25	12	4	1	0	17074	17218	17492	17654	17752	17787	796	803	816	824	827	828
HYPOTHYROIDISM	40_50	UKBB	Z21_PROBL_RELATED_LIFESTYLE	1.70868745832845	1.92345273404424	-12.5085833826023	-12.4312873581937	2.3080562260752	NA	0.709531764378583	0.503132692706271	816.517577197657	1089.70147667704	1.00189914019862	0	0.0160318252884825	0.000131862818294922	0.987777341877466	0.990897950190897	0.0212405452336775	NA	140	19157	133	105	68	37	11	0	7	5	1	1	1	0	18111	18139	18176	18207	18233	18244	1046	1048	1052	1052	1052	1053
HYPOTHYROIDISM	50_60	UKBB	AB1_CANDIDIASIS	0.396686862452712	0.606656308141202	1.64625237052902	0.731797259399306	-12.332193402948	-12.3848055089315	1.00110874550343	0.708400462627184	0.448907378821848	0.708058887559653	464.439273804957	750.9333207872	0.691922434722157	0.391790496143131	0.000245179926466429	0.301357816448797	0.978816368158835	0.986841445340058	115	18271	75	60	56	54	47	19	10	9	7	2	0	0	16029	16044	16048	16050	16057	16085	2272	2273	2275	2280	2282	2282
HYPOTHYROIDISM	50_60	UKBB	AB1_DERMATOPHYTOSIS	0.458652355849874	0.189096029381745	0.274043207572898	0.697198554225246	-0.434132062658491	-0.675656051872688	0.501983052988497	0.40999396372514	0.409902008710427	0.355559811288721	0.578356467732481	1.0006494250604	0.3608845135338	0.644643200197049	0.503777564705018	0.0498968193483027	0.452874999765584	0.499537558941869	561	18302	339	324	321	310	270	142	21	19	16	12	4	1	16251	16266	16269	16280	16320	16448	2252	2254	2257	2261	2269	2272
HYPOTHYROIDISM	50_60	UKBB	AB1_GASTROENTERITIS_NOS	1.22237078889141	0.64709960541425	1.04373595776345	1.22821909876096	-11.9725004621766	1.0722408123222	0.380145801433682	0.379628331152927	0.379589939739728	0.409833621865938	322.395406711009	1.00063454424561	0.00130203216501228	0.0882763510494801	0.00596606384686836	0.00272764795038247	0.970376507030872	0.283917321465222	346	19054	254	222	174	130	91	32	24	18	13	7	1	1	16741	16773	16821	16865	16904	16963	2381	2387	2392	2398	2404	2404
HYPOTHYROIDISM	50_60	UKBB	AB1_INFECT_PARASIT	0.939916040291972	0.660783926813365	0.736519023938211	0.546690410118745	0.0928398589303799	-0.971793461840892	0.217617903923664	0.183953606524631	0.189817460548962	0.227130075540783	0.269781519261247	0.708011577552662	1.56658464300621e-05	0.000327995333358826	0.000104394768642169	0.016086435153475	0.730748676579381	0.169886937482898	1767	15401	1146	1069	968	852	707	334	91	78	56	34	16	2	14122	14199	14300	14416	14561	14934	1809	1822	1844	1866	1884	1898
HYPOTHYROIDISM	50_60	UKBB	AB1_INTESTINAL_INFECTIONS	1.19335989625333	0.979930233895559	0.965859708080773	0.78577387025085	-0.873679839340538	1.61113813929038	0.335736792126524	0.27958887652138	0.335098780197461	0.409734582178964	1.00056219131651	0.578558899602998	0.000378769428140023	0.000456783848224706	0.00394766863117922	0.0551410542189513	0.382560102157279	0.00535700802652523	461	19126	329	290	232	187	135	50	33	26	16	10	4	3	16814	16853	16911	16956	17008	17093	2411	2418	2428	2434	2440	2441
HYPOTHYROIDISM	50_60	UKBB	AB1_MYCOSES	0.369575784999036	0.615477260178724	0.514141777651986	0.528528890412802	-0.403406345895133	-0.962332687624402	0.449225903440047	0.291117723045619	0.318314060932474	0.335328564599555	0.501101080220309	1.00058252523403	0.410681610869869	0.034499312063286	0.106266774101093	0.114990706997232	0.420796675628626	0.336163929472701	731	18423	447	417	409	389	338	169	35	32	22	14	5	1	16373	16403	16411	16431	16482	16651	2299	2302	2312	2320	2329	2333
HYPOTHYROIDISM	50_60	UKBB	AB1_OTHER_BACT_INOTHER	1.99961056819677	0.833373997579575	0.0693200558082702	1.36224585028232	-12.3917337666937	-12.3212552205356	0.448987185582449	0.578542816508071	1.00074281513136	0.578748323109188	525.957516585122	711.98522588264	8.44412660885067e-06	0.149734263177456	0.944775817628327	0.0185836386702652	0.981203313750906	0.986192903616859	132	19215	86	85	64	58	46	21	9	6	3	3	0	0	16855	16856	16877	16883	16895	16920	2397	2400	2403	2403	2406	2406
HYPOTHYROIDISM	50_60	UKBB	AB1_OTHER_SUPERF_MYCOSIS	1.15380976796213	1.48866218314111	-0.103010095550283	-11.8504566745329	-0.0835305651682587	-11.9006737000228	0.70844636875615	0.448829180909434	1.00074087929661	366.579023004786	1.00061540951588	529.842213153424	0.10338755481585	0.000910652606359418	0.91801548466205	0.974211154442297	0.93347052258548	0.982080390629822	144	18197	85	83	84	82	68	35	9	7	2	1	1	0	16015	16017	16016	16018	16032	16065	2232	2234	2239	2240	2240	2241
HYPOTHYROIDISM	50_60	UKBB	AB1_OTHER_VIRAL	1.5126078769122	0.165928981524781	0.906040043594441	0.983330760834317	-0.0529199912563068	-11.1085450846416	0.410274599981761	0.57853075338892	0.410073271070211	0.448877893669279	0.707997045324784	287.129847795332	0.000227075426371801	0.774257043020384	0.0271427372327378	0.0284777102542865	0.940416757739876	0.969138958891364	258	18491	151	148	140	124	100	50	15	11	13	7	2	0	16177	16180	16188	16204	16228	16278	2406	2410	2408	2414	2419	2421
HYPOTHYROIDISM	50_60	UKBB	AB1_SEPSIS_CONDITION	2.00538466197244	1.65670778100878	1.75949096779938	1.04922074025947	1.68341285797139	-10.4025905986676	0.291118672577843	0.279602281808423	0.318081119027338	0.57842608409029	0.448507369944365	310.183705134613	5.63651078233471e-12	3.11860910804539e-09	3.17360134774287e-08	0.0696894846892204	0.00017447497277044	0.97324646434125	294	19228	212	175	120	78	51	19	34	25	16	8	5	0	16922	16959	17014	17056	17083	17115	2354	2363	2372	2380	2383	2388
HYPOTHYROIDISM	50_60	UKBB	AB1_VIRAL_NOS	1.56569042747279	0.226065892918087	0.738833206783269	0.99737323602719	-0.00845921300702401	-11.109065091239	0.410359867607541	0.578549296806735	0.448885866711235	0.448829555511199	0.707962697426181	294.585499840708	0.00013595796261567	0.695984904852452	0.0997788632679106	0.0262721708618976	0.990466567125305	0.969918237296617	244	18485	145	140	138	122	96	45	14	10	12	7	2	0	16166	16171	16173	16189	16215	16266	2404	2408	2406	2411	2416	2418
HYPOTHYROIDISM	50_60	UKBB	AB1_VIRAL_SKIN_MUCOUS_MEMBRANE	0.335618323106827	0.543935670634938	0.273550760424372	0.448388988053239	-0.980274008799672	-0.837161356600506	0.501726821223831	0.318349424860995	0.379744407172542	0.379745156543918	0.707906798791189	1.00056658204555	0.503542419998941	0.0875228308933629	0.471306484767532	0.237696930572039	0.166128894605003	0.402768357065308	533	17230	326	323	312	271	248	128	27	25	15	10	3	1	15190	15193	15204	15245	15268	15388	2220	2222	2232	2237	2244	2246
HYPOTHYROIDISM	50_60	UKBB	AB1_VIRAL_WARTS	-0.328473545164984	0.387269273222602	0.984144059759952	0.236838795423286	-13.0208026128984	-12.949748587286	1.00085659184041	0.501421067004297	0.380175162659784	0.578684513297154	394.610564033028	546.506326546794	0.742766180050827	0.439911041657139	0.00963503046145762	0.68234078750258	0.973677307712208	0.981095483909878	277	17100	160	158	157	147	132	78	14	14	10	3	0	0	14999	15001	15002	15012	15027	15081	2204	2204	2208	2215	2218	2218
HYPOTHYROIDISM	50_60	UKBB	AB1_ZOSTER	0.469274999312593	0.0426475063250174	0.19499535499898	0.873148778122949	-0.283112777071108	0.17258577851364	0.578890601471424	0.501316290279343	0.501197205135111	0.409693140148603	0.707815508708217	1.00055418823374	0.417569340781252	0.932204900643552	0.697232396397221	0.0330705067595715	0.689170488119042	0.863052175787106	305	17205	218	210	190	144	118	45	17	15	11	9	3	1	15058	15066	15086	15132	15158	15231	2217	2219	2223	2225	2231	2233
HYPOTHYROIDISM	50_60	UKBB	ACUTE_RESPIRATORY_INFECTIONS	0.606085911666415	0.509767994218673	0.411899035353971	0.720816097958249	0.382537288336122	0.867107676365347	0.292700967011322	0.217555091690711	0.239602077414931	0.21746256483108	0.245738397128149	0.291303863467388	0.0383900289109374	0.0191208029135899	0.08559684556351	0.000917521882947301	0.119545280489248	0.00291422910056735	1579	14476	960	946	875	812	689	355	68	64	57	45	28	12	13434	13448	13519	13582	13705	14039	1593	1597	1604	1616	1633	1649
HYPOTHYROIDISM	50_60	UKBB	ALCOHOLMENTAL	1.65731381109724	1.15899992074089	0.879634931325923	-12.880125393276	-12.8117204692054	1.66578995103961	0.501999593249021	0.448860034189376	0.578562901022034	608.038811656662	627.203967097523	0.708010866206765	0.000961951829026947	0.00982021232414449	0.128415729118123	0.983099623787456	0.983702967989925	0.0186339277706657	178	19406	116	108	97	80	66	24	11	9	4	1	1	2	16965	16973	16984	17001	17015	17057	2492	2494	2499	2502	2502	2501
HYPOTHYROIDISM	50_60	UKBB	ALCOHOL_RELATED	1.58998065705843	1.26882969735127	0.865391314316057	-11.8581230822704	0.0651586992480839	1.61989886814749	0.50184546767351	0.409925619535145	0.578563134468217	362.084488221587	1.00053862096292	0.708013713718144	0.00153350380422724	0.00196635063836107	0.134716334505722	0.973874267962078	0.948075572476776	0.0221405242093388	190	19385	124	116	98	82	67	26	12	10	5	2	2	2	16951	16959	16977	16993	17008	17049	2488	2490	2495	2498	2498	2498
HYPOTHYROIDISM	50_60	UKBB	ALLERG_RHINITIS	0.376737505315934	0.953051021936446	0.964088835715327	-10.72274594164	1.20085239918238	-10.7396089037183	1.0009182929271	0.578471842861099	0.707922561544074	319.832676072889	1.00067901013925	654.62007374431	0.706625591178398	0.099448691245779	0.173243223979796	0.973255043610931	0.230124752929043	0.98691060036281	123	19389	98	87	69	41	27	8	6	5	2	0	1	0	16922	16933	16951	16979	16993	17012	2486	2487	2490	2492	2491	2492
HYPOTHYROIDISM	50_60	UKBB	APPENDICITIS_BROAD	0.456789048664836	-0.178261459960152	-11.8465098119686	0.247367908918204	0.982779326264718	-11.7243233992239	1.00074822341644	1.00058865848178	386.962051318639	1.0006429091664	0.708049307456966	560.301131570958	0.648068198045099	0.858600003117026	0.975577266586801	0.804746499010765	0.16513408306306	0.983305452235509	129	19120	84	80	69	64	48	30	2	3	2	2	2	0	16681	16685	16696	16701	16717	16735	2482	2481	2482	2482	2482	2484
HYPOTHYROIDISM	50_60	UKBB	ARTHROSIS_COMORB	1.77406484878286	1.79413093392008	1.59537185233985	1.90085467644772	1.49878289052222	0.689104061365562	0.307778114699526	0.230310486305892	0.282643086226271	0.293549747178578	0.381147538980366	1.00121628284256	8.20931218681461e-09	6.69810025868724e-15	1.65685991816246e-08	9.45554571216266e-11	8.4140258582556e-05	0.491284700262813	675	15956	475	428	352	252	187	64	51	44	29	20	8	1	15143	15190	15266	15366	15431	15554	962	969	984	993	1005	1012
HYPOTHYROIDISM	50_60	UKBB	ASTHMA_ACUTE_RESPIRATORY_INFECTIONS	0.590746804605142	0.94864877345216	-0.0379169492201746	1.17521462970585	0.9045055046764	1.47704929964631	0.708675662082375	0.4102848433054	0.708328811533122	0.41034668896337	0.448624390962958	0.501276567315198	0.404510583577562	0.0207682540797596	0.957309506953261	0.00418386871744726	0.0437816276356182	0.00321313869651148	260	17215	146	149	139	129	113	59	14	14	12	12	8	4	15226	15223	15233	15243	15259	15313	2089	2089	2091	2091	2095	2099
HYPOTHYROIDISM	50_60	UKBB	ASTHMA_COMORB	1.46132669215337	0.99231294688253	0.967643674818238	0.985135744792713	1.01457668020855	1.0787493835007	0.160293910460104	0.153110302202069	0.175334562481756	0.201477608323144	0.200817609607985	0.304403530438987	7.75572100236318e-20	9.10966414506199e-11	3.41241633239867e-08	1.01064444032732e-06	4.36682219288389e-07	0.000394383908068575	2854	16095	2031	1825	1461	1110	840	367	146	117	83	54	34	11	15512	15718	16082	16433	16703	17176	1260	1289	1323	1352	1372	1395
HYPOTHYROIDISM	50_60	UKBB	ASTHMA_EXCL	0.610089600181073	0.403534715606728	0.452270168484876	0.621712700812264	0.375945160547734	0.341659155315038	0.25545762634954	0.20553793924318	0.213726392998245	0.213564338975283	0.233612924553297	0.356152838002559	0.0169300976712696	0.0496101505743286	0.0343348122702986	0.00360128753635839	0.107558354951471	0.337405177981256	2224	12409	1456	1392	1241	1072	869	447	77	71	62	44	27	8	11819	11883	12034	12203	12406	12828	1281	1287	1296	1314	1331	1350
HYPOTHYROIDISM	50_60	UKBB	ASTHMA_HOSPITAL_INFECTIONS	0.913748019816457	0.857699699657595	-0.12473570861041	1.09822141880513	1.03323128415681	1.39669338319388	0.579251197003756	0.41026031797998	0.708243734549113	0.410297305139765	0.409780369065389	0.501265363930424	0.114688755789004	0.0365618629378589	0.860199866139331	0.00743627377202621	0.0116879926205878	0.00533076981379967	277	17253	155	161	149	138	118	64	15	14	12	13	9	4	15244	15238	15250	15261	15281	15335	2116	2117	2119	2118	2122	2127
HYPOTHYROIDISM	50_60	UKBB	ASTHMA_HOSPITAL_MAIN	-0.464949252259134	0.691790216969672	1.22953299576572	1.26625850773082	0.890187676062259	0.219720585132808	1.00128109526074	0.410188651812905	0.33547101871982	0.379932126383645	0.448664903951921	1.00061464204049	0.642393876172346	0.0916962248336391	0.000247247242139863	0.000859598748522999	0.0472467699287637	0.826193892770109	323	17398	217	203	181	141	110	49	17	19	18	12	5	1	15333	15347	15369	15409	15440	15501	2154	2152	2153	2159	2166	2170
HYPOTHYROIDISM	50_60	UKBB	ASTHMA_IMMUNECOMORB	1.59238855881066	1.7369357577069	1.66159914216463	1.44565060448565	0.633895450345279	1.780147059285	0.383364023580057	0.274068911806885	0.322095184850009	0.412455606936374	0.580004848770162	0.450244171486884	3.27106895640238e-05	2.33390404614818e-10	2.48642712839078e-07	0.000456633471467511	0.274431537297435	7.69399651821725e-05	508	13961	344	306	262	193	156	91	34	31	20	11	7	5	13325	13363	13407	13476	13513	13578	766	769	780	789	793	795
HYPOTHYROIDISM	50_60	UKBB	ASTHMA_INFECTIONS	0.913748019816457	0.857699699657595	-0.12473570861041	1.09822141880513	1.03323128415681	1.39669338319388	0.579251197003756	0.41026031797998	0.708243734549113	0.410297305139765	0.409780369065389	0.501265363930424	0.114688755789004	0.0365618629378589	0.860199866139331	0.00743627377202621	0.0116879926205878	0.00533076981379967	277	17253	155	161	149	138	118	64	15	14	12	13	9	4	15244	15238	15250	15261	15281	15335	2116	2117	2119	2118	2122	2127
HYPOTHYROIDISM	50_60	UKBB	ASTHMA_MEDICATIO_COMORB	1.83756088761253	1.35262327396367	1.68073716727873	1.13261110312391	1.17923655255301	-11.4173461628888	0.282627476677003	0.293070577427595	0.320257915390036	0.579712650115701	0.579284630501943	577.991261025776	7.9413954228181e-11	3.92433495002458e-06	1.53697750554383e-07	0.050731297622585	0.0417827734467357	0.984240018074381	580	15013	486	384	243	146	92	35	36	27	15	6	3	0	14084	14186	14327	14424	14478	14535	987	996	1008	1017	1020	1023
HYPOTHYROIDISM	50_60	UKBB	ASTHMA_MODE	-0.094014188975085	1.03453808990528	1.56596978789956	1.61589792352454	1.21682208469359	0.538332130390455	1.0023465397569	0.411984537338028	0.337415015418182	0.381791728941631	0.450035714612263	1.00120294947637	0.925272720610584	0.0120352520565666	3.46594349189211e-06	2.31203695539951e-05	0.00685444223701178	0.59079431424508	323	11887	217	203	181	141	110	49	17	19	18	12	5	1	10840	10854	10876	10916	10947	11008	1136	1134	1135	1141	1148	1152
HYPOTHYROIDISM	50_60	UKBB	ASTHMA_NAS	1.17686901411661	0.754381125250391	0.510714119647584	0.838111914274131	0.876556708336465	-0.510820847007339	0.293806451288079	0.262983214703059	0.320041945445825	0.320010260355403	0.319515067501049	1.0010128336536	6.18621329766979e-05	0.00412354919953205	0.110539606157541	0.00881838741119827	0.00608071033027797	0.609838505084081	917	11930	634	607	531	404	289	139	41	35	26	20	10	1	10982	11009	11085	11212	11327	11477	1190	1196	1205	1211	1221	1230
HYPOTHYROIDISM	50_60	UKBB	ASTHMA_NAS_EXMORE	1.18589798726512	0.764010831553765	0.520215942941332	0.848101187132556	0.88695654503516	-0.499095414059053	0.293865206248267	0.263042401915218	0.320089683264936	0.320058771136814	0.319555840076715	1.00102560685369	5.44822324854699e-05	0.00367821552559372	0.104115831507249	0.00805323906255217	0.00551013541811593	0.618072434892906	917	11915	634	607	531	404	289	139	41	35	26	20	10	1	10982	11009	11085	11212	11327	11477	1175	1181	1190	1196	1206	1215
HYPOTHYROIDISM	50_60	UKBB	ASTHMA_OBESITY	0.818811278276022	1.04840845570862	1.42470821695875	0.0588770466073815	1.87594599641623	-10.2924785009619	0.708705149832403	0.448740418882036	0.448752192144499	1.00059605384944	0.448410807947844	393.29509789226	0.247942055184154	0.0194737296492289	0.0014992857356739	0.953077976243232	2.87000492951391e-05	0.979121854156557	146	17280	105	101	72	59	36	14	15	14	9	6	5	0	15172	15176	15205	15218	15241	15263	2134	2135	2140	2143	2144	2149
HYPOTHYROIDISM	50_60	UKBB	ASTHMA_PSYCH_COMORB	3.06274778176591	2.82440087217997	2.80385841070412	2.42389460336565	2.57260870075147	3.43311592786765	0.274307651721623	0.236707258839592	0.284154755275002	0.382653306642581	0.412003233483642	0.412745421154838	6.02365019834959e-29	8.05727842984026e-33	5.76599198878628e-23	2.38204068445546e-10	4.26119457866067e-10	8.96439093301175e-17	261	13826	148	128	101	83	66	24	45	37	25	15	9	6	13076	13096	13123	13141	13158	13200	818	826	838	848	854	857
HYPOTHYROIDISM	50_60	UKBB	AUD_SWEDISH	1.58998065705843	1.26882969735127	0.865391314316057	-11.8581230822704	0.0651586992480839	1.61989886814749	0.50184546767351	0.409925619535145	0.578563134468217	362.084488221587	1.00053862096292	0.708013713718144	0.00153350380422724	0.00196635063836107	0.134716334505722	0.973874267962078	0.948075572476776	0.0221405242093388	190	19385	124	116	98	82	67	26	12	10	5	2	2	2	16951	16959	16977	16993	17008	17049	2488	2490	2495	2498	2498	2498
HYPOTHYROIDISM	50_60	UKBB	BLEEDING	0.960660507210925	1.04688641218253	0.3883725938336	-0.12688772222041	0.933162327782166	0.548370605254715	0.379816601062338	0.27944865872105	0.448559041782808	0.707908832508515	0.448317101718953	1.00056518968121	0.0114298540879899	0.000179492916051182	0.386587407077249	0.857746879830382	0.0373901464694735	0.583650123527823	458	19282	345	312	248	172	110	44	27	24	11	7	6	1	16921	16954	17018	17094	17156	17222	2447	2450	2463	2467	2468	2473
HYPOTHYROIDISM	50_60	UKBB	BRONCHITIS	0.685249660782239	0.739656550248853	0.590236189943154	0.660772223416108	0.488906546109029	0.63272709561946	0.270469781385596	0.189515458877085	0.216488797360308	0.22145737982437	0.23827749477919	0.355246827682921	0.0112912503184243	9.50538907160188e-05	0.00640283359791158	0.00284744500573087	0.0401855199990898	0.0748975085120961	1497	17315	918	895	830	760	623	304	78	73	56	42	23	8	15776	15799	15864	15934	16071	16390	2040	2045	2062	2076	2095	2110
HYPOTHYROIDISM	50_60	UKBB	CD2_BENIGN	0.0283975565519239	0.390243827944913	-0.328329226463665	-0.237117143292202	-0.0243108448652104	-0.336292610477476	0.356122529967135	0.221589505909718	0.335341780520243	0.379900671309677	0.335157186937786	0.57826751727232	0.936443272555008	0.0782195323597381	0.327536333477489	0.532525382056087	0.942175634491796	0.560868506736555	1406	17971	1014	959	857	578	436	217	45	40	21	18	11	3	16154	16209	16311	16590	16732	16951	2164	2169	2188	2191	2198	2206
HYPOTHYROIDISM	50_60	UKBB	CD2_BENIGN_COLON	0.655885391426764	0.172807279235402	0.793561307821181	0.22765076021943	0.403180883504069	-10.7333964732128	0.50196162713447	0.50142313173957	0.448689921638394	1.00060360401884	1.0004959568335	434.302602819929	0.191333481237906	0.730369812127686	0.0769575569941626	0.82002452569495	0.686962185549991	0.980283011066399	337	19362	294	260	197	62	39	15	15	11	7	2	1	0	16924	16958	17021	17156	17179	17203	2466	2470	2474	2479	2480	2481
HYPOTHYROIDISM	50_60	UKBB	CD2_BENIGN_COLON_EXALLC	0.917179596578048	0.447999584465155	1.07206755004037	0.497583633380425	0.66802397832884	-10.7111656040849	0.502572169483151	0.501886373044727	0.44916227188208	1.00080247343205	1.00065928075412	493.485667955429	0.0680054171559805	0.372054546128078	0.0169950099280144	0.619058840827605	0.504399267511582	0.982683179626709	337	18705	294	260	197	62	39	15	15	11	7	2	1	0	16923	16957	17020	17155	17178	17202	1810	1814	1818	1823	1824	1825
HYPOTHYROIDISM	50_60	UKBB	CD2_BENIGN_COLORECANI	0.593285634127086	0.112219315748877	0.42674285238397	0.0537968463013252	0.925401520095681	-10.7419512883527	0.449645372725585	0.448953734100098	0.448776678313945	1.00062343554572	0.707807191294989	410.384737667164	0.187017937345377	0.802620279750593	0.341653887280548	0.957123726993509	0.191069992429818	0.979117501979145	440	19321	387	347	270	76	47	19	18	13	8	3	2	0	16906	16946	17023	17217	17246	17274	2450	2455	2460	2465	2466	2468
HYPOTHYROIDISM	50_60	UKBB	CD2_BENIGN_COLORECANI_EXALLC	0.850486800155723	0.382360010982779	0.700801666517154	0.324025901773136	1.19336443738183	-10.7192867407881	0.450391803069941	0.449512714154018	0.449276436217041	1.00082747343123	0.708039911511804	466.411202335626	0.058982124985765	0.394986031133824	0.118796480778636	0.746121255577611	0.0919021735974796	0.981664247147919	440	18673	387	347	270	76	47	19	18	13	8	3	2	0	16905	16945	17022	17216	17245	17273	1803	1808	1813	1818	1819	1821
HYPOTHYROIDISM	50_60	UKBB	CD2_BENIGN_EXALLC	0.235351216338129	0.602190255338648	-0.119369461301965	-0.0337165486075154	0.18105473089472	-0.129230696692675	0.356745979220594	0.222455452030077	0.335864092337248	0.38039895847504	0.33563987081402	0.578513618559921	0.509435762576951	0.00678911807050556	0.722282448881473	0.929372227812402	0.58958912616008	0.82323664172299	1406	17468	1014	959	857	578	436	217	45	40	21	18	11	3	16153	16208	16310	16589	16731	16950	1662	1667	1686	1689	1696	1704
HYPOTHYROIDISM	50_60	UKBB	CD2_BENIGN_LEIOMYOMA_UTERI	-0.0799445357530078	0.231269608551938	-0.866071011017264	-14.0190478591128	0.0346509721358012	-14.01338630056	0.709291205821381	0.41105904340221	0.708507261311625	531.140002554561	0.448731622902359	773.014856386891	0.910260110820034	0.573694383382431	0.221560808651051	0.978942871609151	0.938448679984428	0.985536562329432	350	11485	204	221	230	202	166	87	10	9	5	5	5	0	9688	9671	9662	9690	9726	9805	1933	1934	1938	1938	1938	1943
HYPOTHYROIDISM	50_60	UKBB	CD2_BENIGN_LEIOMYOMA_UTERI_EXALLC	0.172530020922393	0.478304200499162	-0.618831343784545	-14.0140307325196	0.279466594342002	-14.0104686845623	0.709906100777296	0.4118931231615	0.708936062865766	599.264279647331	0.449204087680813	872.177994227475	0.807980475534594	0.245546848667184	0.382716775468522	0.981342856462329	0.533851625156527	0.987183515318536	350	11001	204	221	230	202	166	87	10	9	5	5	5	0	9687	9670	9661	9689	9725	9804	1450	1451	1455	1455	1455	1460
HYPOTHYROIDISM	50_60	UKBB	CD2_BENIGN_LIPOMATOUS	-13.9020631104306	-13.887984584267	-13.8469514916162	-13.8000703296129	-13.7095745730973	-13.6700860727835	1143.68978300551	834.136834487708	852.849509265908	926.964592562174	924.217941357363	1239.90461152703	0.990301593548879	0.986716212390466	0.987046034146737	0.988122031385383	0.988164851323423	0.991203412295858	183	19321	122	116	112	103	71	38	0	0	0	0	0	0	16885	16891	16895	16904	16936	16969	2497	2497	2497	2497	2497	2497
HYPOTHYROIDISM	50_60	UKBB	CD2_BENIGN_LIPOMATOUS_EXALLC	-13.8985017782344	-13.8797402189872	-13.8368222349149	-13.7818301805615	-13.6835829277272	-13.6424937915572	1320.54381775501	959.42755479386	980.228202866498	1063.10832448408	1065.02037742182	1422.67825375229	0.991602554107797	0.98845765467133	0.988737499933797	0.989656744028295	0.989748910525671	0.992348959915975	183	18624	122	116	112	103	71	38	0	0	0	0	0	0	16884	16890	16894	16903	16935	16968	1801	1801	1801	1801	1801	1801
HYPOTHYROIDISM	50_60	UKBB	CD2_BENIGN_MELANOCYTIC	0.161439446096616	0.686771758508358	0.385684143117737	-12.098831929136	-12.0463592442034	0.768612355226415	1.00106417295612	0.57865550529873	0.708081406242565	399.806813294868	394.213593235224	1.00063774853422	0.871882460127542	0.235290561372591	0.585967441236037	0.975858345361109	0.975622077569103	0.442414418933134	151	19385	99	90	84	74	55	27	6	5	2	0	0	1	16919	16928	16934	16944	16963	16991	2512	2513	2516	2518	2518	2517
HYPOTHYROIDISM	50_60	UKBB	CD2_BENIGN_MELANOCYTIC_EXALLC	0.428494263303451	0.95054092543773	0.646727944623972	-12.1188007352766	-12.0622136031817	1.03476209836384	1.00141198074628	0.579112865915599	0.708422129127103	459.959338978683	454.366090017631	1.00086835455858	0.668731141887852	0.1007197590693	0.361288170999903	0.978980130285304	0.978820770593078	0.301199589024159	151	18687	99	90	84	74	55	27	6	5	2	0	0	1	16918	16927	16933	16943	16962	16990	1815	1816	1819	1821	1821	1820
HYPOTHYROIDISM	50_60	UKBB	CD2_BENIGN_RECTUM	0.0545308104451502	-0.408881993736018	-11.8845425766779	-11.6991235620248	2.2706421429384	-11.3648417595758	1.0012149307468	1.00085865131565	354.382917815362	789.252077762956	1.00089930452857	2457.45923144905	0.956564980202561	0.682883723678952	0.973247254777613	0.988173349803325	0.0232925411704053	0.99631009160299	135	19482	126	115	89	19	9	3	3	2	1	1	1	0	16975	16986	17012	17082	17092	17098	2513	2514	2515	2515	2515	2516
HYPOTHYROIDISM	50_60	UKBB	CD2_BENIGN_RECTUM_ANAL	0.0549211285877407	-0.408786176658962	-11.8725969054163	-11.7136204630004	1.95144384049018	-11.7045041366904	1.00121448281193	1.00085871172626	349.409883511297	742.790025033151	1.00070160839835	1703.69050963421	0.956254374049773	0.682954012969827	0.972893900085733	0.987418073420053	0.0511671029058229	0.99451850578048	137	19481	126	115	90	21	11	5	3	2	1	1	1	0	16976	16987	17012	17081	17091	17097	2513	2514	2515	2515	2515	2516
HYPOTHYROIDISM	50_60	UKBB	CD2_BENIGN_RECTUM_ANAL_EXALLC	0.332966059297587	-0.124126575521873	-11.9000705427054	-11.7217355325652	2.26889328057406	-11.7070505642878	1.00162334820007	1.00115824036146	410.394640704183	871.056626830306	1.00095085328178	1989.29553041484	0.739567294923737	0.901328756265927	0.976867260860818	0.989263258837309	0.0234062389315953	0.99530445786592	137	18781	126	115	90	21	11	5	3	2	1	1	1	0	16975	16986	17011	17080	17090	17096	1814	1815	1816	1816	1816	1817
HYPOTHYROIDISM	50_60	UKBB	CD2_BENIGN_RECTUM_EXALLC	0.332402021214122	-0.124303248403596	-12.0432878089385	-11.7995745776093	2.61134076408601	-11.3584127088464	1.00162410619023	1.00115813930149	444.909315483217	970.156358585234	1.0012208078367	2924.88777411013	0.739992679734234	0.901189024425743	0.978404632799776	0.990295928913188	0.00910312699220367	0.9969015292014	135	18782	126	115	89	19	9	3	3	2	1	1	1	0	16974	16985	17011	17081	17091	17097	1814	1815	1816	1816	1816	1817
HYPOTHYROIDISM	50_60	UKBB	CD2_BENIGN_SIGMOID_COLON	-0.183872242882605	-0.610169343242663	0.805709402492432	-11.8158632814167	-11.8563442833048	-11.7128364592381	1.00129426819455	1.00091628684055	0.578782251718312	633.220486995054	715.946726471136	983.457123390612	0.854300140945789	0.542119678916407	0.163899112631407	0.985112377132118	0.986787338603414	0.990497531390402	184	19460	166	145	115	26	16	8	5	4	3	0	0	0	16967	16988	17018	17107	17117	17125	2506	2507	2508	2511	2511	2511
HYPOTHYROIDISM	50_60	UKBB	CD2_BENIGN_SIGMOID_COLON_EXALLC	0.0839036290091268	-0.319381921926712	1.09671452615237	-11.8039759032856	-11.8523378080425	-11.6884312229887	1.00171653728398	1.00123111860144	0.579270694376185	723.343735711129	821.851830627305	1121.2144359731	0.933247369185384	0.7497346961181	0.0583222711936702	0.986980198108667	0.988493705068724	0.991682367264691	184	18769	166	145	115	26	16	8	5	4	3	0	0	0	16966	16987	17017	17106	17116	17124	1816	1817	1818	1821	1821	1821
HYPOTHYROIDISM	50_60	UKBB	CD2_INSITU	1.72054201160146	0.573487402370559	0.535574035343958	-12.3904731099341	-12.3461952959044	-12.3814391201552	0.380339233103707	0.501268420192812	0.578457508315155	439.374316240904	437.672381668385	757.876582197681	6.07667677870813e-06	0.252593581444222	0.354515716063845	0.977502424131447	0.977495650312281	0.986965529852178	193	19235	141	129	107	80	56	19	14	7	3	0	0	0	16824	16836	16858	16885	16909	16946	2449	2456	2460	2463	2463	2463
HYPOTHYROIDISM	50_60	UKBB	CD2_INSITU_EXALLC	1.98473722181701	0.835121592079274	0.777762188819586	-12.6650879291648	-12.6738630356576	-12.7004031463932	0.380998608879371	0.50168052723989	0.578816285345907	571.713709733062	583.061918174012	1008.33923531921	1.89551277325182e-07	0.0959829609296757	0.179041646923206	0.982326028774073	0.982657959531865	0.989950616514946	193	18590	141	129	107	80	56	19	14	7	3	0	0	0	16823	16835	16857	16884	16908	16945	1805	1812	1816	1819	1819	1819
HYPOTHYROIDISM	50_60	UKBB	CD2_NEOPLASM	1.91917190678139	0.710710822098136	0.517033149783687	0.575160564675385	0.487861106902541	0.00840044877998374	0.143043691798524	0.187004513255887	0.221770583095335	0.253305529150815	0.260918021767428	0.501260701317621	4.82843936080585e-41	0.000144403889973751	0.0197329397409663	0.0231700002689922	0.0615134120652839	0.986629163942755	1695	17449	1180	1106	973	663	496	237	118	68	44	34	18	4	16067	16141	16274	16584	16751	17010	1779	1829	1853	1863	1879	1893
HYPOTHYROIDISM	50_60	UKBB	CHOLELITH_BROAD	1.29661674868848	0.661392486876962	0.712967874805324	0.195118666186123	0.399027518851843	0.350004114566827	0.303904335221346	0.318186264779682	0.355388266557693	0.501316313770001	0.448603305507472	0.707948980117033	1.9853743626962e-05	0.0376510905936749	0.0448385347850017	0.697118823999691	0.373740556014553	0.621029559855994	500	18767	339	299	240	201	153	76	32	23	18	11	7	2	16579	16619	16678	16717	16765	16842	2317	2326	2331	2338	2342	2347
HYPOTHYROIDISM	50_60	UKBB	COLITNONINFNAS	0.770232590968464	0.920808525768011	0.819850524095856	0.327959834410613	-0.982263249414316	1.09716803154838	0.501638308397334	0.355542256024867	0.410025572029941	0.578490723376737	1.00059044829908	0.448241337854795	0.124677219988765	0.00960119443995162	0.0455531238523366	0.570766334918144	0.32625573946457	0.0143764446380705	334	18945	213	192	177	138	121	80	19	18	11	6	5	5	16712	16733	16748	16787	16804	16845	2335	2336	2343	2348	2349	2349
HYPOTHYROIDISM	50_60	UKBB	COPD_ASTHMA_INFECTIONS	0.575785053784713	0.55092564202975	0.393909071635151	0.708643385848819	0.390903293178027	0.847137931211872	0.281060475280787	0.204124638135325	0.232978221164831	0.21240345325487	0.238649968928394	0.291043322220789	0.0404996554647739	0.00695550937233862	0.0908836219742145	0.000848989833625698	0.101426375505308	0.00360627488639764	1676	15712	1035	1009	915	840	709	362	74	70	60	47	29	12	14520	14546	14640	14715	14846	15193	1759	1763	1773	1786	1804	1821
HYPOTHYROIDISM	50_60	UKBB	COPD_ASTHMA_PNEUMONIA_SEPSIS	1.73283225530162	1.06414601001121	1.59695772552336	1.86467553826824	1.0789673712986	-11.0346060195893	0.449848894911922	0.501885544575634	0.449370825126582	0.449304722861493	0.708338128181389	529.51676849463	0.000117141798590168	0.0339810744366613	0.000379760265268838	3.32278327534145e-05	0.127699236658689	0.983374077824312	190	15332	130	113	85	65	50	23	19	15	11	7	2	0	13677	13694	13722	13742	13757	13784	1696	1700	1704	1708	1713	1715
HYPOTHYROIDISM	50_60	UKBB	COPD_COMORB	1.51444578611841	1.11578002833535	1.03061103893958	1.02037372648199	1.05842026672463	1.22415243104108	0.169537544668474	0.154550737799994	0.18017767886592	0.205094550277815	0.204511024924709	0.291641252889779	4.15342270185728e-19	5.21766437275489e-13	1.06542441518747e-08	6.52011146347517e-07	2.27459502015024e-07	2.69925568082241e-05	2468	16522	1695	1553	1288	1006	769	338	137	113	80	53	34	12	15824	15966	16231	16513	16750	17181	1334	1358	1391	1418	1437	1459
HYPOTHYROIDISM	50_60	UKBB	COPD_EARLY	1.90119746558671	0.844161884222593	1.13651072033691	0.572800539535054	1.29494879379703	-9.2027852448241	0.449111635497122	0.578371622872343	0.578258869104071	1.00063090618734	0.707869215512687	277.905669824877	2.30348168014608e-05	0.144413988178521	0.0493678117013369	0.567024340616192	0.0673454491771513	0.97358305611181	130	19225	99	82	68	39	25	11	14	9	6	3	2	0	16846	16863	16877	16906	16920	16934	2396	2401	2404	2407	2408	2410
HYPOTHYROIDISM	50_60	UKBB	COPD_EARLYANDLATER	1.89496255002113	0.83839782597558	1.13020565983949	0.567498310206633	1.29016225562594	-9.1979524546016	0.449094176909465	0.578362978492304	0.578250670940552	1.0006261363135	0.707862477965027	276.613636432401	2.44821339843222e-05	0.147168719951815	0.0506391066693212	0.57061689372244	0.0683614041344634	0.973473643084165	130	19321	99	82	68	39	25	11	14	9	6	3	2	0	16899	16916	16930	16959	16973	16987	2439	2444	2447	2450	2451	2453
HYPOTHYROIDISM	50_60	UKBB	COPD_EARLY_EXMORE	2.27305597404015	1.22785480660156	1.50840559083365	0.947520551698816	1.64089867950861	-10.5941024206759	0.45133077409629	0.579692691440658	0.579420485687316	1.0014722305175	0.708871395257778	655.1868779651	4.74513313660938e-07	0.0341654724019832	0.00923310092603133	0.344083490761309	0.0206236348054976	0.98709909689281	130	11720	99	82	68	39	25	11	14	9	6	3	2	0	10664	10681	10695	10724	10738	10752	1073	1078	1081	1084	1085	1087
HYPOTHYROIDISM	50_60	UKBB	COPD_EXCL	0.451837519914033	0.365732475836913	0.429924414878755	0.48147573429013	0.371787000880754	0.435260487080107	0.293328282167263	0.223198637020967	0.228360136237526	0.240097553250446	0.246413727855173	0.356097125941842	0.123467337817376	0.101297349378792	0.0597465065592792	0.0449273757203956	0.131352008466601	0.221591046366165	1914	12598	1245	1185	1073	933	759	392	64	60	53	38	24	8	11868	11928	12040	12180	12354	12721	1335	1339	1346	1361	1375	1391
HYPOTHYROIDISM	50_60	UKBB	COPD_HOSPITAL	1.89496255002113	0.83839782597558	1.13020565983949	0.567498310206633	1.29016225562594	-9.1979524546016	0.449094176909465	0.578362978492304	0.578250670940552	1.0006261363135	0.707862477965027	276.613636432401	2.44821339843222e-05	0.147168719951815	0.0506391066693212	0.57061689372244	0.0683614041344634	0.973473643084165	130	19321	99	82	68	39	25	11	14	9	6	3	2	0	16899	16916	16930	16959	16973	16987	2439	2444	2447	2450	2451	2453
HYPOTHYROIDISM	50_60	UKBB	COPD_HOSPITAL_MAIN	1.89496255002113	0.83839782597558	1.13020565983949	0.567498310206633	1.29016225562594	-9.1979524546016	0.449094176909465	0.578362978492304	0.578250670940552	1.0006261363135	0.707862477965027	276.613636432401	2.44821339843222e-05	0.147168719951815	0.0506391066693212	0.57061689372244	0.0683614041344634	0.973473643084165	130	19321	99	82	68	39	25	11	14	9	6	3	2	0	16899	16916	16930	16959	16973	16987	2439	2444	2447	2450	2451	2453
HYPOTHYROIDISM	50_60	UKBB	COPD_MODE	2.30289073697507	1.24492340717158	1.52909487010036	0.956349405057709	1.65866947971358	-10.6060300961914	0.451157382610849	0.579801992635135	0.579514051254339	1.00153396371047	0.708941976970737	665.009988004398	3.31834053897122e-07	0.0317811278520223	0.00832537642515888	0.339636034812842	0.0193023011987576	0.987275335585619	130	11512	99	82	68	39	25	11	14	9	6	3	2	0	10484	10501	10515	10544	10558	10572	1045	1050	1053	1056	1057	1059
HYPOTHYROIDISM	50_60	UKBB	COX_ARTHROSIS	0.981836320134576	0.735771181380971	-0.475165448854919	0.772325237528478	-11.8028557494327	-11.5794228652449	0.501853090637992	0.44888413716239	1.00072529767415	0.708290149338539	419.110979788109	793.203110877415	0.0504154877686681	0.101190026539072	0.634914519228467	0.275533464145151	0.977533225804973	0.988352649586605	288	17285	234	201	146	102	60	19	12	8	3	2	0	0	15524	15557	15612	15656	15698	15739	1803	1807	1812	1813	1815	1815
HYPOTHYROIDISM	50_60	UKBB	C_PSOR_ARTHR_COMORB	2.96364672783678	1.88649299896074	2.57452421914741	1.11715529294617	2.45325985507345	2.95891186318201	0.210387188576854	0.281103775116884	0.26234902643624	0.708785914471382	0.410997881276906	0.579709091418725	4.58938162081092e-45	1.93268886790813e-11	9.86331904256707e-23	0.11499046667946	2.38664059741408e-09	3.32315841621225e-07	350	16229	254	218	145	92	51	20	58	34	22	9	9	3	15097	15133	15206	15259	15300	15331	1170	1194	1206	1219	1219	1225
HYPOTHYROIDISM	50_60	UKBB	D3_BLOOD_IMMUN	2.85980515863414	2.30701460261066	2.59449810695977	2.69250721809467	2.69408743155421	0.962395517308464	0.221815304853471	0.226404479778379	0.238780400849581	0.261539831056726	0.29149017882893	1.00083699578862	4.94604436077428e-38	2.20234450155886e-24	1.68069833479256e-27	7.43533917796273e-25	2.40885412266101e-20	0.33625526001778	234	19095	112	96	64	57	42	28	64	50	39	27	13	1	16977	16993	17025	17032	17047	17061	2176	2190	2201	2213	2227	2239
HYPOTHYROIDISM	50_60	UKBB	DM_COMORB	3.25185981014511	1.23669862975459	3.13838494117615	1.13517258006696	2.6386037785561	2.36611405717347	0.226712636844955	0.501101076645148	0.279431925165651	1.00064531565419	0.501017906492712	1.00085313708351	1.16949897545708e-46	0.013588458149877	2.86222333802495e-29	0.256609815454567	1.39059864051506e-07	0.0180740718770253	130	19317	80	60	27	15	13	3	40	21	18	6	5	1	17031	17051	17084	17096	17098	17108	2296	2315	2318	2330	2331	2335
HYPOTHYROIDISM	50_60	UKBB	DM_COMORB_EXMORE	3.38969516955732	1.37796296964654	3.26944464233395	1.27246176424095	2.77653180393558	2.49379886196813	0.227325577816136	0.501317371911628	0.279829590105899	1.00076933743115	0.501215936993908	1.00102038310718	2.78734850780869e-50	0.00598350660966557	1.54426377233384e-31	0.203556670861105	3.0317711181968e-08	0.0127292069932058	130	18494	80	60	27	15	13	3	40	21	18	6	5	1	16599	16619	16652	16664	16666	16676	1905	1924	1927	1939	1940	1944
HYPOTHYROIDISM	50_60	UKBB	E4_HYPERCHOL	2.013077588511	1.69987341112679	1.51571894012563	0.211137223884704	2.01402545463245	2.15445602764167	0.318591123897423	0.290787268769855	0.409864569958442	1.00072813470874	0.448737036116644	0.708262180894169	2.63794975016039e-10	5.04252025022342e-09	0.00021722187736426	0.832900069082569	7.18245602728972e-06	0.002350973696176	270	18723	203	178	122	83	47	20	31	23	11	6	7	2	16710	16735	16791	16830	16866	16893	2049	2057	2069	2074	2073	2078
HYPOTHYROIDISM	50_60	UKBB	E4_LIPOPROT	2.02171282831228	1.69962199015072	1.71652124654737	0.121165613591043	1.99743143102743	2.13812524263762	0.303954440480572	0.279538703445271	0.355377988593807	1.00069753277885	0.448712922964426	0.708241609059546	2.90381284531165e-11	1.20111049356485e-09	1.36445166849572e-06	0.903626755068858	8.52850546779329e-06	0.00253676935788873	286	18797	215	188	130	88	47	20	35	26	13	6	7	2	16755	16782	16840	16882	16923	16950	2078	2087	2100	2107	2106	2111
HYPOTHYROIDISM	50_60	UKBB	E4_METABOLIA	2.16040211924412	1.73772968808199	1.88419349705755	1.56943348554812	1.90093444581038	1.47865571050205	0.216372724829439	0.20692161227933	0.244983896422569	0.355367951253128	0.335046453281055	0.707974774277408	1.77959469871456e-23	4.54110046440976e-17	1.45885360677594e-14	1.0037597187691e-05	1.39791130205306e-08	0.0367463416432148	477	19132	342	295	209	141	80	32	72	52	30	16	11	2	16950	16997	17083	17151	17212	17260	2245	2265	2287	2301	2306	2315
HYPOTHYROIDISM	50_60	UKBB	E4_NUTRIDEF	1.11500081860559	1.17339199617888	0.950026675294842	1.10381438214307	0.966877737331826	-0.170356436132733	0.280321835053194	0.203256721969406	0.252585529072047	0.279576022253761	0.317870739254471	1.00051236737849	6.9621984532941e-05	7.78930521520263e-09	0.000169094841121849	7.87500310656302e-05	0.00235220881233369	0.864798435720469	789	18959	548	498	410	300	220	74	63	54	36	24	11	1	16833	16883	16971	17081	17161	17307	2304	2313	2331	2343	2356	2366
HYPOTHYROIDISM	50_60	UKBB	E4_OBESITY	1.09891538907209	1.1131781502149	0.909445868401532	1.20623988551377	0.786334560203358	-0.0298176310116339	0.30424579529467	0.226499533030679	0.279625798722367	0.290770670628615	0.379325542759984	1.00051975871429	0.000303923248726179	8.8916718346517e-07	0.00114447929649713	3.34772664474359e-05	0.0381740681413469	0.976224851184422	675	19002	475	428	352	252	187	64	51	44	29	20	8	1	16819	16866	16942	17042	17107	17230	2332	2339	2354	2363	2375	2382
HYPOTHYROIDISM	50_60	UKBB	E4_OBESITYNAS	1.2181033392173	1.45177962620972	0.981333885032153	1.3336533706202	1.28578324493964	0.959862174966017	0.33573262087942	0.232158171720805	0.355362304031145	0.379554139414608	0.44841871291066	1.00061479524825	0.000285409916713871	4.01592750585238e-10	0.00575360790589239	0.000441850283045331	0.00413896241152077	0.337421526179261	439	18978	331	277	200	120	72	26	41	36	20	13	6	1	16703	16757	16834	16914	16962	17008	2342	2347	2363	2370	2377	2382
HYPOTHYROIDISM	50_60	UKBB	E4_OBESITY_HYPER	1.10155488169789	1.11662484968565	0.910288932279579	1.20728728547999	0.787364324804508	-0.0289671113954584	0.304252677028401	0.226507746068255	0.279628523223967	0.290773228948418	0.379326978686829	1.00052029423442	0.000294004128323802	8.2338095729857e-07	0.00113252390568983	3.29597922643961e-05	0.0379228489431754	0.976902834847413	675	19001	475	428	352	252	187	64	51	44	29	20	8	1	16819	16866	16942	17042	17107	17230	2331	2338	2353	2362	2374	2381
HYPOTHYROIDISM	50_60	UKBB	E4_PCOS_CONCORTIUM	0.902396844568694	0.354194018371247	0.123708253240683	-0.272097876523193	0.766077303227464	-13.0036525172079	0.710874281900592	0.580947843597489	0.579926213836595	0.70871218068792	0.380004438186844	493.001743454231	0.204291901606292	0.542071824539438	0.831079535634838	0.701028229334298	0.0438031800733716	0.978957050803734	189	11657	71	95	121	121	117	68	10	8	9	8	7	0	9785	9761	9735	9735	9739	9788	1980	1982	1981	1982	1983	1990
HYPOTHYROIDISM	50_60	UKBB	E4_PCOS_CONSORTIUM_EXCLUSIONS	0.798941486905012	0.502952731745309	-0.446919755414867	-13.3830645779819	0.21930765615973	-13.3640563238492	0.450023763082879	0.356295601931095	0.578901641268574	388.813921379537	0.409771184853099	574.529550674912	0.0758431214881968	0.158062926941423	0.440106561565636	0.972542051869029	0.592514741814266	0.98144218567989	393	18851	230	242	245	217	177	92	16	12	7	6	6	0	16634	16622	16619	16647	16687	16772	2364	2368	2373	2374	2374	2380
HYPOTHYROIDISM	50_60	UKBB	E4_VIT_DEF	1.63317732190303	1.69785553890783	1.28993146358357	1.24271072556572	1.36415337470196	-9.14851920574271	0.579188163833267	0.410162112445048	0.578921016098554	0.708307163629895	0.708066745851501	303.375176082236	0.00480581043127979	3.4810253534635e-05	0.0258695235587927	0.079348300450515	0.0540309109540679	0.975942804046617	115	18377	75	70	55	44	29	9	14	11	7	4	2	0	16391	16396	16411	16422	16437	16457	2012	2015	2019	2022	2024	2026
HYPOTHYROIDISM	50_60	UKBB	F5_ALCOHOL	1.71904116533741	1.22368692517771	0.943344923409294	-12.8953377733894	-12.8201614748629	1.72386228525893	0.502161562380224	0.449002628761303	0.578668903988316	631.772350398334	650.370488500724	0.708084467520173	0.00061869616547617	0.00642343910061423	0.103059644280854	0.983715215593232	0.984273046385747	0.0149105963953163	178	18914	116	108	97	80	66	24	11	9	4	1	1	2	16653	16661	16672	16689	16703	16745	2312	2314	2319	2322	2322	2321
HYPOTHYROIDISM	50_60	UKBB	F5_NEUROTIC	2.34937082351874	2.08678799381925	2.54208119688209	1.52016450999627	1.33952562725748	1.1711391692896	0.355736084195198	0.303503001606019	0.280355674508311	0.501367159391029	0.578236155965102	1.00047058506383	3.99528826918135e-11	6.16970245907658e-12	1.21953985887902e-19	0.00242908251990711	0.0205270638627888	0.241764299277268	131	19379	64	61	47	45	35	18	30	25	19	8	4	1	16988	16991	17005	17007	17017	17034	2428	2433	2439	2450	2454	2457
HYPOTHYROIDISM	50_60	UKBB	F5_PSYCH	1.67380539785743	1.36886668683664	1.29597095970399	1.11949248942581	0.625025580508925	1.86728763173797	0.227542534500386	0.193008865678242	0.227135637121853	0.280110733631748	0.37974256037472	0.379754374858981	1.89487338593875e-13	1.31951043745817e-12	1.15856467918859e-08	6.42568731076036e-05	0.0997803903724817	8.7838765220444e-07	927	18600	602	572	473	382	288	121	69	60	40	23	10	7	16918	16948	17047	17138	17232	17399	1938	1947	1967	1984	1997	2000
HYPOTHYROIDISM	50_60	UKBB	F5_PSYCH_INCLAVO	1.67380539785743	1.36886668683664	1.29597095970399	1.11949248942581	0.625025580508925	1.86728763173797	0.227542534500386	0.193008865678242	0.227135637121853	0.280110733631748	0.37974256037472	0.379754374858981	1.89487338593875e-13	1.31951043745817e-12	1.15856467918859e-08	6.42568731076036e-05	0.0997803903724817	8.7838765220444e-07	927	18600	602	572	473	382	288	121	69	60	40	23	10	7	16918	16948	17047	17138	17232	17399	1938	1947	1967	1984	1997	2000
HYPOTHYROIDISM	50_60	UKBB	F5_SUBSNOALCO	1.12503699926126	0.689261679082428	0.940007453760858	1.34224538947243	0.607310698561994	0.716916238697052	0.335575885517543	0.303629082347727	0.30359946425588	0.290873332773513	0.448567704849724	1.00063801282224	0.000800689976780548	0.0232028550758739	0.00196012019504285	3.93974981106483e-06	0.175771923469135	0.473707895846228	600	19166	399	379	311	247	182	72	36	34	27	18	6	1	16927	16947	17015	17079	17144	17254	2404	2406	2413	2422	2434	2439
HYPOTHYROIDISM	50_60	UKBB	F5_SUBSTANCE	1.20474860373346	0.779176017566012	0.892479940407817	0.904909140265715	0.336141056955381	1.25355918058198	0.291313727994868	0.260653151782967	0.279595677353149	0.318203969094409	0.448477400940473	0.578377843163432	3.54073126284862e-05	0.00279597948759984	0.00141272896536102	0.00445787159037315	0.453546165575298	0.0302066008863826	750	19241	499	471	394	315	240	95	43	39	28	17	7	3	17026	17054	17131	17210	17285	17430	2423	2427	2438	2449	2459	2463
HYPOTHYROIDISM	50_60	UKBB	F5_TOBAC	1.12726250319813	0.691697286317893	0.944250477098108	1.35141163794774	0.619563585694575	0.757597047454911	0.335578814548693	0.303631407461535	0.303596821652044	0.29086516875654	0.448558008754931	1.00062390179619	0.000781801488093943	0.0227216841775021	0.00186953111377182	3.38139633432712e-06	0.16720701494975	0.448975171770781	596	19162	398	378	309	244	179	70	36	34	27	18	6	1	16923	16943	17012	17077	17142	17251	2401	2403	2410	2419	2431	2436
HYPOTHYROIDISM	50_60	UKBB	FALLS	0.441570881995532	0.0703451422464707	0.249635052525232	-0.1672926017273	0.389453762535632	-11.9166306044373	0.409944610925855	0.379479111826683	0.409664346232427	0.578330258996395	0.448300331338493	344.798563761013	0.281414299884527	0.852936565185677	0.542282631656677	0.77237608085049	0.384992612625937	0.972429690680498	596	19065	458	400	306	236	174	66	23	17	14	8	5	0	16751	16809	16903	16973	17035	17143	2429	2435	2438	2444	2447	2452
HYPOTHYROIDISM	50_60	UKBB	FIBRO_COMORB	2.47060511039909	2.1610864676562	2.37415793645027	2.12964330815425	2.39558427468217	1.93187628552009	0.32289494036862	0.28340084573457	0.285266904507515	0.340104670251182	0.295207223739468	0.503266900345628	1.98770494460333e-14	2.4300176297354e-14	8.60656768144642e-17	3.80731956168205e-10	4.86087715176068e-16	0.000123701819975093	376	15644	203	183	168	151	130	72	42	36	29	21	14	4	14949	14969	14984	15001	15022	15080	826	832	839	847	854	864
HYPOTHYROIDISM	50_60	UKBB	G6_CARPTU	0.612130605713176	0.715384356538553	0.143683323690876	0.697279807448965	-0.0178928767592046	0.112647568839596	0.579033307240745	0.410021515207552	0.578417097553351	0.50120491835274	0.707910564322018	1.00059120658018	0.290438765176425	0.0810286854028545	0.803818892463452	0.164162655138732	0.979835122007923	0.91036274098219	266	18360	192	179	157	120	85	43	14	11	7	6	3	1	16212	16225	16247	16284	16319	16361	2208	2211	2215	2216	2219	2221
HYPOTHYROIDISM	50_60	UKBB	G6_EPIPAROX	0.604487169554578	1.10290011442622	0.601372272125546	0.903773127749275	0.523463341498788	-12.0044422053113	0.44952180783148	0.245836216383334	0.335671788741628	0.3184307172933	0.379527613869108	309.912082915983	0.178711214764976	7.24636328618961e-06	0.0732053273359903	0.00453673766301109	0.167817784177723	0.969101674359442	589	18075	373	376	333	286	230	104	33	32	23	16	7	0	16053	16050	16093	16140	16196	16322	2205	2206	2215	2222	2231	2238
HYPOTHYROIDISM	50_60	UKBB	G6_HEADACHE	-12.0364564494647	0.937647162548252	1.04338638757093	0.698087543414641	0.569062799264126	-11.9811355649754	551.29120757294	0.579397357349033	0.578847351023257	0.708145890612751	0.708021700273979	697.157017548493	0.982581003118126	0.105594830728042	0.0714629628250139	0.324233120188764	0.421549238168523	0.986288465437026	132	17780	82	85	76	74	63	22	6	8	6	3	2	0	15750	15747	15756	15758	15769	15810	2074	2072	2074	2077	2078	2080
HYPOTHYROIDISM	50_60	UKBB	G6_MIGRAINE	0.686950661014042	-0.142919381792503	-0.0879788097416679	0.487753035328982	0.486743184693907	-11.2128008651273	0.708962287086924	0.708481320419787	0.708433835813126	0.578804558542793	0.578529494728927	298.504058977894	0.332568973394085	0.84013062755183	0.901166614924381	0.399401626912955	0.400154409954377	0.970035860676273	216	17846	137	146	132	116	90	38	6	5	7	6	3	0	15815	15806	15820	15836	15862	15914	2104	2105	2103	2104	2107	2110
HYPOTHYROIDISM	50_60	UKBB	G6_NERPLEX	1.16651088816327	0.682355238025766	0.35063829558277	0.30976131814102	0.184023299752078	0.111404345328278	0.261502826671961	0.238447304709863	0.303591626644699	0.355297741997231	0.379415205569507	0.578152053566938	8.16556088803302e-06	0.00421428037714301	0.248103960206932	0.383297919779178	0.627663398550563	0.847201449204782	831	18590	554	557	488	392	298	137	48	34	21	15	8	3	16538	16535	16604	16700	16794	16955	2281	2295	2308	2314	2321	2326
HYPOTHYROIDISM	50_60	UKBB	G6_NEURO	1.0789284546038	0.472581964816731	0.572695796441635	0.850552468187031	0.282215770092017	-0.304810248197338	0.233666386101795	0.221813466715631	0.227101895757062	0.221668517341736	0.291010544830343	0.578355514136428	3.88599589287005e-06	0.0331272424569148	0.0116770340567389	0.000124522764311616	0.332156911080201	0.598173305989739	1417	16989	927	929	818	679	526	247	69	57	46	32	13	3	15500	15498	15609	15748	15901	16180	1910	1922	1933	1947	1966	1976
HYPOTHYROIDISM	50_60	UKBB	G6_OTHNEU	1.6109368550551	1.01102586402325	0.154468989969061	1.15967694636359	1.71311778381406	-10.3544591125674	0.578545648618272	0.578334827232576	1.00057612949676	0.708051111770658	0.578253920632142	361.614739917817	0.00536170372503085	0.0804351128090528	0.877310085181456	0.101454334233236	0.00305082318228692	0.977156533382968	111	19362	77	69	55	39	27	12	9	6	3	4	3	0	16916	16924	16938	16954	16966	16981	2471	2474	2477	2476	2477	2480
HYPOTHYROIDISM	50_60	UKBB	G6_ROOTPLEXOTHUNS	1.30661857670862	0.229836295760597	-11.9544971796713	-0.0355739230552216	0.717313549140716	1.15693140616632	0.579713371823018	0.708379735480308	338.378986314594	1.00087009442317	0.708103395898553	1.00072931718876	0.0242021766134473	0.745594709255709	0.971817620679312	0.971646761138558	0.311056916968809	0.247645061198903	182	18285	118	118	109	86	70	26	6	3	2	3	2	1	16168	16168	16177	16200	16216	16260	2175	2178	2179	2178	2179	2180
HYPOTHYROIDISM	50_60	UKBB	G6_SLEEPAPNO	2.22574193354886	1.5543155383988	1.53006917580719	-11.3055829073737	0.775688346718219	-11.256295537951	0.50214185279267	0.501765799598918	0.579036774060675	399.68076451789	1.00066723845478	590.102621272713	9.31482765701241e-06	0.00195034490999973	0.00823113656411713	0.977433621866716	0.438238549399296	0.984781155896979	112	17875	75	74	61	48	30	17	11	8	4	1	1	0	15780	15781	15794	15807	15825	15838	2121	2124	2128	2131	2131	2132
HYPOTHYROIDISM	50_60	UKBB	G6_SLEEPAPNO_INCLAVO	2.1052567112168	1.44460553046396	1.42807729564225	-11.9712507823496	0.686189620212722	-11.8470822967224	0.501855043336629	0.501502499499087	0.57877703460819	531.604338073767	1.00056183403341	763.520980432412	2.72932034121316e-05	0.00396975688537661	0.0136096364314208	0.982033876967079	0.492836516814942	0.987620216061381	112	19458	75	74	61	48	30	17	11	8	4	1	1	0	16994	16995	17008	17021	17039	17052	2490	2493	2497	2500	2500	2501
HYPOTHYROIDISM	50_60	UKBB	G6_SLEEPDISOTH	1.32219469701256	1.64592954545864	1.09751601116818	1.11155679095518	0.446282064803819	-11.9636663984041	0.501788463408853	0.303932194605662	0.449069891601313	0.501500525690775	0.70807657453444	478.724314967343	0.00841461279824112	6.11348196256992e-08	0.0145263951948888	0.0266598867657017	0.528515506488636	0.980062363856371	247	17908	155	152	133	112	85	49	20	18	10	6	2	0	15851	15854	15873	15894	15921	15957	2129	2131	2139	2143	2147	2149
HYPOTHYROIDISM	50_60	UKBB	GOUT	1.4506514822629	0.741434709413728	1.23069200794575	1.4974253539514	1.22626828944994	-10.4844828438032	0.708895785149054	0.708679252049756	0.579311053142086	0.57959064352263	0.708868332898343	435.539355892414	0.0407215881202427	0.295459274110559	0.0336361898575273	0.00977775792169643	0.0836489095502479	0.980794848929957	182	18424	115	113	109	92	65	28	8	9	7	4	2	0	16376	16378	16382	16399	16426	16463	2107	2106	2108	2111	2113	2115
HYPOTHYROIDISM	50_60	UKBB	H7_CATARACTOTHER	0.951351132194383	-0.0156836826684862	0.89013275407944	0.583238183577418	0.0162269377166637	-11.0910098207222	0.448644034596721	0.578303875398106	0.448416350508552	0.707895396377932	1.00045329771542	437.745962421666	0.0339636279786482	0.978363910436146	0.0471379469213093	0.40999383860352	0.987059210616308	0.979786452528548	280	18812	236	193	128	78	46	20	15	11	8	3	1	0	16520	16563	16628	16678	16710	16736	2321	2325	2328	2333	2335	2336
HYPOTHYROIDISM	50_60	UKBB	H7_CATARACTSENILE	1.21582670815197	1.12849767793355	1.16729353100503	-11.9119113388492	-11.8973187213391	-11.535642393254	0.501395043126876	0.448474219917	0.578345496122523	563.650658290675	535.153118761505	1116.1268776217	0.0153131198537341	0.0118592688330741	0.0435566405233464	0.983139161506839	0.982263197772533	0.991753673093649	169	18613	145	109	67	38	25	8	10	8	3	0	0	0	16318	16354	16396	16425	16438	16455	2309	2311	2316	2319	2319	2319
HYPOTHYROIDISM	50_60	UKBB	H7_CHOROIDRETINA	0.678345141492093	0.0896442876981529	1.24959830851529	-11.9401661519199	0.412089134521746	1.16830024812858	0.578532777793239	0.578290085204103	0.379402546101052	327.28146424591	0.707742961244035	1.00064191564762	0.240985650084134	0.87680860565429	0.000989149279832615	0.970897339718766	0.56039278419072	0.242988014276539	264	19188	202	177	131	97	69	26	12	11	9	3	3	1	16785	16810	16856	16890	16918	16961	2453	2454	2456	2462	2462	2464
HYPOTHYROIDISM	50_60	UKBB	H7_CONJUNCTIVA	-0.674713656997986	-0.230675031838047	0.467665991452834	0.676473920687972	0.43963246213132	0.35635781408306	1.00078873284145	0.578421752326292	0.448632791856243	0.448593621765953	0.448269456822663	0.70792936697315	0.500195670649296	0.6900400203224	0.297214728925211	0.131557528576461	0.326724631742905	0.614696803290159	349	18715	226	216	183	157	143	77	16	16	16	11	7	2	16459	16469	16502	16528	16542	16608	2363	2363	2363	2368	2372	2377
HYPOTHYROIDISM	50_60	UKBB	H7_CONJUNCTIVITIS	0.345489819774878	-0.334852709092158	0.799928053500332	0.736688414992422	0.478073420243745	-0.111139215987886	0.70828081711933	0.707986784905084	0.448718608291756	0.501353892398179	0.500958789552003	1.00056289350794	0.625701075682195	0.636238412454969	0.0746360985255851	0.141724865043506	0.339923275026851	0.911555531725633	254	18652	161	154	128	116	107	61	14	13	14	9	5	1	16385	16392	16418	16430	16439	16485	2346	2347	2346	2351	2355	2359
HYPOTHYROIDISM	50_60	UKBB	H7_CONJUNCTIVITISACUNONATOPIC	0.345489819774878	-0.334852709092158	0.799928053500332	0.736688414992422	0.478073420243745	-0.111139215987886	0.70828081711933	0.707986784905084	0.448718608291756	0.501353892398179	0.500958789552003	1.00056289350794	0.625701075682195	0.636238412454969	0.0746360985255851	0.141724865043506	0.339923275026851	0.911555531725633	254	18652	161	154	128	116	107	61	14	13	14	9	5	1	16385	16392	16418	16430	16439	16485	2346	2347	2346	2351	2355	2359
HYPOTHYROIDISM	50_60	UKBB	H7_EYELIDDIS	-12.0181305237741	0.717851572728479	0.197354399622472	0.920756930965928	0.929837716335963	0.477405512930702	410.201311399998	0.501242516978954	0.707947697904606	0.578566073685671	0.578396720137497	1.00052636371137	0.976626819909035	0.152102551868318	0.780421533916177	0.111509135105389	0.107920103490731	0.633252210720169	182	18513	123	119	99	78	60	32	9	9	7	6	4	1	16297	16301	16321	16342	16360	16388	2266	2266	2268	2269	2271	2274
HYPOTHYROIDISM	50_60	UKBB	H7_EYE_ADNEXA	0.792580727274551	0.140763771163187	0.752011764712101	0.648123494958467	0.559211063576127	0.582028068751826	0.232883949134885	0.238555780129355	0.199465647525144	0.245345117392541	0.252400944375441	0.379586201428179	0.000665700376849717	0.555146075660549	0.000163161410209204	0.00824957544287702	0.0267212089095448	0.125196409963763	1570	16873	1115	1013	808	618	479	253	77	66	58	38	23	7	15338	15440	15645	15835	15974	16200	1913	1924	1932	1952	1967	1983
HYPOTHYROIDISM	50_60	UKBB	H7_GLAUCOMA	0.961307028675289	0.650500617381974	0.272833227126834	-0.147820173509647	-0.194567045273342	0.721121791205493	0.578642889143116	0.501095790987674	0.707929231734121	1.0005957630699	1.00050414604528	1.00052330658153	0.0966505745799065	0.194233659072461	0.699943906578044	0.882554149984481	0.845808663245656	0.471066653571764	189	19284	141	129	96	78	55	28	8	5	3	2	2	1	16831	16843	16876	16894	16917	16944	2493	2496	2498	2499	2499	2500
HYPOTHYROIDISM	50_60	UKBB	H7_LACRIMALSYSTEM	0.294911401712987	-0.26861856712574	1.33425182663996	0.250778147843137	1.06756471463786	1.36470292505506	0.708183712226724	0.708003692453602	0.355229113476712	0.707938725264847	0.501179410054127	0.708127018112216	0.677092840034102	0.704388788614038	0.000172628806689138	0.723161216026646	0.0331629543005295	0.0539546157317865	216	18566	156	136	113	84	58	30	15	13	14	8	6	2	16332	16352	16375	16404	16430	16458	2279	2281	2280	2286	2288	2292
HYPOTHYROIDISM	50_60	UKBB	H7_LENS	1.22642812311111	0.401994412994169	0.837498859346475	0.362991042159872	-0.302153363334839	-10.9555010303566	0.335191401609569	0.409548006141836	0.409542280625951	0.707902692872357	1.00044337065086	368.825859834262	0.000253311046012582	0.326318500428513	0.0408584943223508	0.608112436438284	0.762637230774628	0.976303343023097	383	19128	319	253	167	105	65	26	21	15	9	3	1	0	16772	16838	16924	16986	17026	17065	2399	2405	2411	2417	2419	2420
HYPOTHYROIDISM	50_60	UKBB	H7_LIDLACRIMALORBIT	-0.023841170432113	0.545694374966167	0.734575029567493	0.496959729335449	0.378380614984612	0.948681851283483	0.578627451730996	0.318138096110568	0.318005467474628	0.409693456998204	0.448512177112336	0.501162430452127	0.967134084731339	0.0862947898141487	0.0208912184422922	0.22512835911961	0.398873344503117	0.0583628130678873	521	18747	350	330	282	226	171	94	27	25	20	13	9	4	16559	16579	16627	16683	16738	16815	2332	2334	2339	2346	2350	2355
HYPOTHYROIDISM	50_60	UKBB	H7_OCUMUSCLE	0.72309409183573	0.231901640100926	0.67263364673554	0.315778823432382	-11.9409224400633	-11.7139362478091	0.708012879508374	0.707876285364189	0.707872039763148	1.00058373009658	462.257322856505	752.324165860799	0.307111966532849	0.743212659469358	0.342000853570261	0.752310235906951	0.979391525652452	0.987577175281547	160	19362	126	102	67	47	35	19	7	5	3	1	0	0	16894	16918	16953	16973	16985	17001	2495	2497	2499	2501	2502	2502
HYPOTHYROIDISM	50_60	UKBB	H7_REFRAACCOMMODIS	0.949612666691035	-0.200566969468963	0.979605870300427	-11.93773376379	-11.8834200759515	-11.7669811617794	0.708009556592609	1.00054997020919	0.707904913318148	554.994595683102	579.912835524556	865.962035919083	0.179841658929976	0.841123400091482	0.166416652266822	0.982839113909873	0.983651105308151	0.989158411929099	131	19327	104	82	52	34	24	14	5	3	2	0	0	0	16871	16893	16923	16941	16951	16961	2478	2480	2481	2483	2483	2483
HYPOTHYROIDISM	50_60	UKBB	H7_RETINALDETACH	0.291601602576142	0.426689142689524	0.0673822369908579	-11.9994636975653	-11.968802560503	-11.6649977061409	1.00075066571409	0.707940244159422	1.00056975925531	481.769153174483	539.97578740034	1044.18424958426	0.770758513090607	0.546695539391873	0.946307955156129	0.980129078543538	0.982315983270545	0.991086699510772	132	18959	111	92	63	45	27	9	3	3	1	0	0	0	16584	16603	16632	16650	16668	16686	2393	2393	2395	2396	2396	2396
HYPOTHYROIDISM	50_60	UKBB	H7_SCLERACORNEA	-11.9632192064267	1.38718131805506	-0.158092867861851	0.681475284176614	0.828969147382832	-11.9240615333585	456.701374774752	0.448782729331105	1.0006637486564	0.707958703386894	0.707985400618046	605.780396535292	0.979101931963253	0.00199492763218629	0.874466251784666	0.335752384756275	0.241645197403576	0.984295612208281	140	19334	97	86	81	66	49	24	7	8	5	4	2	0	16873	16884	16889	16904	16921	16946	2497	2496	2499	2500	2502	2504
HYPOTHYROIDISM	50_60	UKBB	H7_VISUALDISTBLIND	1.93418120299571	0.356263948849952	0.557248786057883	-12.2703226962543	0.949518534548475	-12.1441829359409	0.410137137988011	0.707983755900081	0.707869664803383	486.514064998166	0.707829693202273	854.906851116381	2.40600019779593e-06	0.61481718785356	0.431153398505249	0.979878766280902	0.17977421313759	0.988666215288185	146	19335	109	99	78	63	38	18	11	6	4	2	2	0	16895	16905	16926	16941	16966	16986	2466	2471	2473	2475	2475	2477
HYPOTHYROIDISM	50_60	UKBB	H7_VISUDISTURB	2.11161753358956	0.541238450211051	0.0430598185587357	-11.475027161285	1.14068267182485	-11.3627963634135	0.410137109723219	0.707990789320786	1.00053815161287	355.091370316407	0.707887030975387	621.749773322717	2.62486945448454e-07	0.444586592338385	0.965672311805468	0.974220286785991	0.107094564203925	0.985419061616862	118	19296	88	80	64	51	30	15	10	5	3	2	2	0	16866	16874	16890	16903	16924	16939	2450	2455	2457	2458	2458	2460
HYPOTHYROIDISM	50_60	UKBB	H7_VITRBODYGLOBE	-0.0110098419177013	-0.591830893393762	-0.219475669974828	-11.1451370040949	1.27069531244481	1.77644112013092	1.00064283867203	1.0005120600595	1.00051971144065	289.676639172367	0.707810227344617	1.00083070685718	0.991221237686628	0.554166702984646	0.826368329514	0.969309436378327	0.0726141020023086	0.075903395114366	132	19301	112	96	60	42	23	10	5	5	4	3	3	1	16839	16855	16891	16909	16928	16941	2477	2477	2478	2479	2479	2481
HYPOTHYROIDISM	50_60	UKBB	H7_VITREOUS	-0.214325776989794	-0.790302556584033	0.235397435961549	-12.1392039524729	1.25377367813377	1.13629228438619	1.00064330044972	1.00052187680314	0.707848079116191	431.107050519409	0.578311397611355	1.00096248685788	0.830400461544518	0.429591818543081	0.739471263758344	0.97753596556605	0.0301594011871179	0.256291667915719	167	19320	135	117	77	51	34	19	6	6	5	4	4	1	16863	16881	16921	16947	16964	16979	2483	2483	2484	2485	2485	2488
HYPOTHYROIDISM	50_60	UKBB	H8_EAR_MASTOID	0.22646863457091	0.519144204455642	0.176911082360127	0.125583501241657	0.23050285269154	-0.503666709507071	0.355835768656646	0.221172775978517	0.279626721597888	0.318185933494773	0.303379361243972	0.707959112982148	0.524488727930002	0.0189133851417049	0.526949995215612	0.693074710577541	0.447383574176357	0.476814875926275	1236	17584	813	796	714	615	487	252	45	42	30	23	13	2	15800	15817	15899	15998	16126	16361	2162	2165	2177	2184	2194	2205
HYPOTHYROIDISM	50_60	UKBB	H8_EXTERNAL	0.433478724959024	0.469441683074626	-0.822742601736235	0.162722490268234	0.125461641699372	0.496560117852684	0.410228357986562	0.290803642892889	0.578472744287344	0.379592639591298	0.379425656580386	0.501103473495425	0.290659187465887	0.106464336565584	0.154948801593915	0.668158576416727	0.740899818164059	0.321718151500856	800	18360	506	495	471	425	357	195	27	23	16	17	10	4	16315	16326	16350	16396	16464	16626	2312	2316	2323	2322	2329	2335
HYPOTHYROIDISM	50_60	UKBB	H8_EXTOTITIS	1.00759130434905	0.819343937532587	-0.497601546950245	0.0606910275798528	0.0203035285964588	0.929947484756596	0.449162678244324	0.355448075159226	0.708049221087758	0.578405327568552	0.578253306377314	0.578261597489491	0.0248796751354117	0.0211608822177266	0.482193993837172	0.916432785287128	0.971990572658236	0.10779623581991	367	18229	222	219	215	191	162	94	19	14	8	9	6	3	16063	16066	16070	16094	16123	16191	2292	2297	2303	2302	2305	2308
HYPOTHYROIDISM	50_60	UKBB	H8_INNER	0.552414778889217	0.581048595619335	0.541643395472742	0.665510775723535	0.424992605613791	-10.9162085254846	0.57877868429802	0.409805163326163	0.448472946667924	0.501144132162753	0.578192711928107	312.481760281745	0.339856376048646	0.156230041670294	0.227143272627982	0.184183797091747	0.462317414420135	0.972132443809906	265	19192	187	180	153	117	86	37	15	15	11	7	3	0	16799	16806	16833	16869	16900	16949	2456	2456	2460	2464	2468	2471
HYPOTHYROIDISM	50_60	UKBB	H8_MIDDLEMASTOID	-12.1349684493474	0.505244847206953	1.01426857484404	0.67986786123906	0.495947900804374	0.105761024107342	334.289579540971	0.409769059955938	0.335227369052354	0.448563604643531	0.501071558798618	1.00063697813715	0.971042537622749	0.217576131753197	0.00248128959772593	0.129606504168231	0.322284303339548	0.915825379396389	310	18958	186	194	179	149	115	58	18	19	18	10	5	1	16635	16627	16642	16672	16706	16763	2429	2428	2429	2437	2442	2446
HYPOTHYROIDISM	50_60	UKBB	H8_OTHEREAR	1.02519028302954	1.09883371119104	0.519162103163953	-11.8571484451874	0.854699389114295	-11.7161044859396	0.578582385486832	0.409746164551749	0.707968591346849	377.030667813917	0.707877608411938	633.919814913212	0.0764111141868605	0.0073239806590366	0.4633679514222	0.974911652416513	0.227273804545232	0.985254338962784	182	19341	136	132	87	70	48	24	9	10	4	2	2	0	16892	16896	16941	16958	16980	17004	2486	2485	2491	2493	2493	2495
HYPOTHYROIDISM	50_60	UKBB	HDINJ	0.0548686523423175	0.0632047736024976	-12.7869242134137	0.952760233564866	-0.0313436961056565	-12.7088858521513	1.0010144993242	0.708096224856742	477.121847475477	0.578390506781432	1.00060392466856	780.046149680783	0.956287407982436	0.928875165145884	0.978619155089265	0.0995043717071879	0.975010529876402	0.987001057287842	208	19341	149	148	123	98	68	41	6	5	3	4	1	0	16892	16893	16918	16943	16973	17000	2502	2503	2505	2504	2507	2508
HYPOTHYROIDISM	50_60	UKBB	IBD_COMORB	0.780539734578994	0.474143413806542	0.374763631627435	0.556651418387049	0.384591389452216	0.0834868653550637	0.185162458586021	0.15732655164783	0.17635875004985	0.17860900946742	0.188589324535387	0.319607053319124	2.49300614710021e-05	0.00258037539084702	0.0335860036083991	0.00182954555262075	0.0414194716087177	0.793925000825724	4167	12349	2789	2660	2359	1991	1560	815	130	110	90	69	38	10	12536	12665	12966	13334	13765	14510	1061	1081	1101	1122	1153	1181
HYPOTHYROIDISM	50_60	UKBB	ILD_COMORB	1.60966850182349	1.20418038603525	1.01931896188368	1.10741359790265	1.15399208823932	1.41160739072878	0.171222055494265	0.155694215373933	0.191037999410417	0.208830039606789	0.212572351090786	0.304217911555707	5.40170588616616e-21	1.04001853995883e-14	9.51834961658769e-08	1.13951104394063e-07	5.67651628479134e-08	3.48208165851906e-06	2133	17030	1465	1353	1108	859	647	265	129	105	73	51	31	11	16142	16254	16499	16748	16960	17342	1427	1451	1483	1505	1525	1545
HYPOTHYROIDISM	50_60	UKBB	ILD_DIFF_DG	0.451837519914033	0.365732475836913	0.429924414878755	0.48147573429013	0.371787000880754	0.435260487080107	0.293328282167263	0.223198637020967	0.228360136237526	0.240097553250446	0.246413727855173	0.356097125941842	0.123467337817376	0.101297349378792	0.0597465065592792	0.0449273757203956	0.131352008466601	0.221591046366165	1914	12598	1245	1185	1073	933	759	392	64	60	53	38	24	8	11868	11928	12040	12180	12354	12721	1335	1339	1346	1361	1375	1391
HYPOTHYROIDISM	50_60	UKBB	ILD_SYST_AUTO_DISEASES	1.3143526101008	1.38746349262751	0.788014195560721	0.000809877105505885	0.70612973588696	0.964153408158936	0.380117235432446	0.279708435731088	0.409860490562909	0.70800087177627	0.501088943615388	0.707846082267842	0.000544694684925303	7.03510590616024e-07	0.0545252701197714	0.999087305788071	0.158778871515594	0.173167995788104	335	18622	229	206	177	135	103	44	28	21	10	5	5	2	16425	16448	16477	16519	16551	16610	2275	2282	2293	2298	2298	2301
HYPOTHYROIDISM	50_60	UKBB	J10_ACUTELOWERNAS	1.0935127128751	1.16146484353825	0.866458467636839	0.7173156459285	0.5080031400469	0.222748080223617	0.280318624451751	0.195864726435991	0.245188513270462	0.279818873304506	0.303429715210845	0.578386191880415	9.58106107202514e-05	3.03057007937554e-09	0.000409559504878773	0.0103622739065492	0.0940905802549157	0.700148523650774	887	18280	543	520	467	437	367	169	62	56	35	22	13	3	16346	16369	16422	16452	16522	16720	2216	2222	2243	2256	2265	2275
HYPOTHYROIDISM	50_60	UKBB	J10_ACUTEUPPERINFEC	-0.194382205856195	0.523008738502805	0.48235189750659	0.00240710544416642	0.468354904413307	0.868093346025781	0.501878131479908	0.253056845410442	0.269952084818738	0.35563177258219	0.279585178599508	0.379629391916522	0.698527037755637	0.0387564119678686	0.0739689135747022	0.99459953313061	0.093899337865743	0.022214137387054	980	16667	596	584	554	519	432	207	41	41	32	25	18	7	14992	15004	15034	15069	15156	15381	2018	2018	2027	2034	2041	2052
HYPOTHYROIDISM	50_60	UKBB	J10_ASTHMA	-0.0524795442396391	1.05992354019243	1.59637719608466	1.64104699789483	1.2478080606093	0.569368851686526	1.00229759601233	0.412223495460872	0.337670509130684	0.382038133444617	0.450212757346421	1.00128566090824	0.958242448242776	0.0101336493881969	2.27168986300685e-06	1.74295521349425e-05	0.00557821513152541	0.569601982934353	323	11583	217	203	181	141	110	49	17	19	18	12	5	1	10607	10621	10643	10683	10714	10775	1065	1063	1064	1070	1077	1081
HYPOTHYROIDISM	50_60	UKBB	J10_ASTHMA_EXMORE	-0.0423241692332931	1.07010140117032	1.60718826560077	1.65309153846818	1.25880720979182	0.58179028951721	1.00233206348076	0.41228014438932	0.337735053340292	0.382100314304089	0.450255928644342	1.00130483706512	0.966318778196195	0.00944345470052307	1.94819576724493e-06	1.51615157039687e-05	0.00517779437262413	0.561218794256304	323	11568	217	203	181	141	110	49	17	19	18	12	5	1	10607	10621	10643	10683	10714	10775	1050	1048	1049	1055	1062	1066
HYPOTHYROIDISM	50_60	UKBB	J10_ASTHMA_INCLAVO	-0.464949252259134	0.691790216969672	1.22953299576572	1.26625850773082	0.890187676062259	0.219720585132808	1.00128109526074	0.410188651812905	0.33547101871982	0.379932126383645	0.448664903951921	1.00061464204049	0.642393876172346	0.0916962248336391	0.000247247242139863	0.000859598748522999	0.0472467699287637	0.826193892770109	323	17398	217	203	181	141	110	49	17	19	18	12	5	1	15333	15347	15369	15409	15440	15501	2154	2152	2153	2159	2166	2170
HYPOTHYROIDISM	50_60	UKBB	J10_ASTHMA_MAIN	-0.0524795442396391	1.05992354019243	1.59637719608466	1.64104699789483	1.2478080606093	0.569368851686526	1.00229759601233	0.412223495460872	0.337670509130684	0.382038133444617	0.450212757346421	1.00128566090824	0.958242448242776	0.0101336493881969	2.27168986300685e-06	1.74295521349425e-05	0.00557821513152541	0.569601982934353	323	11583	217	203	181	141	110	49	17	19	18	12	5	1	10607	10621	10643	10683	10714	10775	1065	1063	1064	1070	1077	1081
HYPOTHYROIDISM	50_60	UKBB	J10_ASTHMA_MAIN_EXMORE	-0.0423241692332931	1.07010140117032	1.60718826560077	1.65309153846818	1.25880720979182	0.58179028951721	1.00233206348076	0.41228014438932	0.337735053340292	0.382100314304089	0.450255928644342	1.00130483706512	0.966318778196195	0.00944345470052307	1.94819576724493e-06	1.51615157039687e-05	0.00517779437262413	0.561218794256304	323	11568	217	203	181	141	110	49	17	19	18	12	5	1	10607	10621	10643	10683	10714	10775	1050	1048	1049	1055	1062	1066
HYPOTHYROIDISM	50_60	UKBB	J10_ASTHMA_OTHER_THAN_NONALLERGIC	0.864200958534685	0.460088750576309	0.227775489706395	0.543227964904541	0.610293479141261	-0.77411777472729	0.291361423441496	0.260628584730747	0.318167159699569	0.318124767360795	0.317884519233363	1.00051353777373	0.00301623138694203	0.0775126441638817	0.474053835837013	0.0877116902651646	0.0548757024574843	0.439096129869338	941	18938	654	627	541	413	293	141	41	35	26	20	10	1	16822	16849	16935	17063	17183	17335	2362	2368	2377	2383	2393	2402
HYPOTHYROIDISM	50_60	UKBB	J10_CHRONSINUSITIS	-13.0314942638091	0.0691075350813463	0.646235680285924	-13.0391710160883	1.00653189616694	-12.9726000726146	726.100531821387	0.708218515924307	0.578560468396933	605.492461425997	0.578384624779224	1034.79600794462	0.985680949863182	0.922266285954622	0.264006417979914	0.982819027754568	0.0818157203366617	0.989997674788991	161	16668	115	118	101	83	55	26	4	6	5	3	3	0	14653	14650	14667	14685	14713	14742	2057	2055	2056	2058	2058	2061
HYPOTHYROIDISM	50_60	UKBB	J10_COPD	1.69082532778179	1.15589969393663	1.13395021130253	0.512794840687825	1.21026860721669	-9.95425736637659	0.502020876887908	0.501494890769439	0.578498051649865	1.00079441379824	0.708057251072096	368.698729312228	0.000757051949879821	0.0211717143842888	0.0499767951391269	0.60837963272623	0.0873989630611884	0.978461050001958	141	16829	105	88	75	46	31	14	14	10	6	3	2	0	14855	14872	14885	14914	14929	14946	1996	2000	2004	2007	2008	2010
HYPOTHYROIDISM	50_60	UKBB	J10_COPDNAS	1.9744605398406	0.918202593575093	1.20556237401258	0.649247979859391	1.36746582676904	-9.32915687926342	0.449500532250099	0.578608161933163	0.578458822994441	1.00077612445202	0.708041499342227	307.26215174617	1.12020854063694e-05	0.112531653549469	0.0371516473186921	0.516503553184801	0.0534415508833498	0.97577818584994	130	16809	99	82	68	39	25	11	14	9	6	3	2	0	14839	14856	14870	14899	14913	14927	1987	1992	1995	1998	1999	2001
HYPOTHYROIDISM	50_60	UKBB	J10_COPDNAS_INCLAVO	1.89496255002113	0.83839782597558	1.13020565983949	0.567498310206633	1.29016225562594	-9.1979524546016	0.449094176909465	0.578362978492304	0.578250670940552	1.0006261363135	0.707862477965027	276.613636432401	2.44821339843222e-05	0.147168719951815	0.0506391066693212	0.57061689372244	0.0683614041344634	0.973473643084165	130	19321	99	82	68	39	25	11	14	9	6	3	2	0	16899	16916	16930	16959	16973	16987	2439	2444	2447	2450	2451	2453
HYPOTHYROIDISM	50_60	UKBB	J10_INFLUPNEU	1.46704177386527	0.77557193629868	1.32492528825875	1.64531960722429	0.909876800945601	-10.8065951405654	0.448955273979503	0.501251596208411	0.448670372048736	0.448644863646024	0.707957592044106	434.800369700408	0.00108433227843788	0.121797970368156	0.00314698146703915	0.000245115960856536	0.198717615209498	0.980171296113599	208	19127	147	130	97	69	51	23	19	15	11	7	2	0	16745	16762	16795	16823	16841	16869	2424	2428	2432	2436	2441	2443
HYPOTHYROIDISM	50_60	UKBB	J10_LOWCHRON	0.791089655607687	0.758741066393108	1.32463180953327	1.18368903986662	0.146726980162709	0.631541948523798	0.449475015364446	0.335540233843217	0.279936018399306	0.355754260215408	0.578546249144093	0.708032500503155	0.0784026656910894	0.0237436490670977	2.22417951529525e-06	0.0008770262526232	0.799794378402604	0.372410375977536	464	17045	313	287	250	188	144	72	28	27	23	12	4	2	15100	15126	15163	15225	15269	15341	2068	2069	2073	2084	2092	2094
HYPOTHYROIDISM	50_60	UKBB	J10_LOWERINF	1.08434210817178	1.22059578904316	0.915247443613798	0.713960581727105	0.502019736035064	0.218146164986224	0.280304685946438	0.189218183863525	0.238434935153012	0.279844689099835	0.303430607672685	0.578345669612915	0.000109533482143311	1.11311207288409e-10	0.000123756624596349	0.0107329795870792	0.0980301145104417	0.706032460255342	897	18289	548	530	477	446	371	168	65	59	36	22	13	3	16357	16375	16428	16459	16534	16737	2216	2222	2245	2259	2268	2278
HYPOTHYROIDISM	50_60	UKBB	J10_NASALPOLYP	1.73632491150149	-11.7895836664207	1.28597459377805	0.418188604114222	0.717337035893523	-11.6056829867201	0.579270296353172	358.519462213839	0.578716428859533	1.00077022141963	1.00086288479545	729.557794783817	0.00272262142107538	0.973767026049144	0.0262755188851581	0.676044540984553	0.47354775270046	0.987307921593984	123	16636	90	85	73	60	38	16	8	5	5	2	1	0	14619	14624	14636	14649	14671	14693	2042	2045	2045	2048	2049	2050
HYPOTHYROIDISM	50_60	UKBB	J10_PHARYNGITIS	0.251629353885728	-1.12457571687557	0.745940136471533	1.10478188380889	0.78578671480942	0.390170653499954	0.708683826507277	1.00083280017444	0.410248110653887	0.38007348588373	0.409821335214694	0.708000454377193	0.722540335107975	0.261165801174664	0.0690235071166512	0.00365194871790618	0.0551885942442166	0.581573255182009	311	16475	184	182	165	147	135	75	16	16	20	15	8	2	14609	14611	14628	14646	14658	14718	1977	1977	1973	1978	1985	1991
HYPOTHYROIDISM	50_60	UKBB	J10_PLEURA	0.891462433080284	0.939204433273642	0.528043428012499	0.626900699060944	0.383344895518604	0.390938032123228	0.501386172641164	0.379591140854446	0.501257880087344	0.501132410642086	0.578248948014539	1.00053651181598	0.0754045696069112	0.0133515193077279	0.292140908791231	0.210946087383083	0.507368386349752	0.695998002911938	303	19202	196	176	150	140	104	52	18	17	12	8	4	1	16881	16901	16927	16937	16973	17025	2410	2411	2416	2420	2424	2427
HYPOTHYROIDISM	50_60	UKBB	J10_PNEUMONAS	1.77766416049618	1.06047933740158	1.3401933467054	1.60664185362659	1.10032837203932	-9.86416812016344	0.44919189088665	0.501325243002702	0.501294876204228	0.501312778940844	0.707947285017271	295.414471477631	7.57472834146181e-05	0.034399960645793	0.00750725379297949	0.00135123899676306	0.120124355771236	0.973362831153538	150	19072	101	87	76	58	42	16	17	13	9	6	2	0	16713	16727	16738	16756	16772	16798	2391	2395	2399	2402	2406	2408
HYPOTHYROIDISM	50_60	UKBB	J10_PNEUMONIA	1.54718970646133	0.870536354253552	1.40987965277695	1.70035279679773	0.926402463143587	-10.8322051181337	0.448997119874274	0.50126827587619	0.44866210101725	0.448667963316969	0.70795993163872	440.275052694231	0.000569205353451879	0.0824458666693451	0.00167564009098162	0.000150780870126999	0.190686111657937	0.980371412597434	192	19136	132	116	86	65	50	23	19	15	11	7	2	0	16752	16768	16798	16819	16834	16861	2425	2429	2433	2437	2442	2444
HYPOTHYROIDISM	50_60	UKBB	J10_PNEUMOPROBBAC	1.73209959193469	0.998432107212389	1.2302459800651	1.69929293103025	0.924680869279891	-10.8700566723179	0.449162366301933	0.50134620572953	0.501347718158275	0.448666811888943	0.707958974361759	448.210272570146	0.000115121691805053	0.0464256958159205	0.0141325041545513	0.000152215203004156	0.191511035217061	0.980651491497278	164	19143	105	92	84	65	50	23	18	14	10	7	2	0	16755	16768	16776	16795	16810	16837	2429	2433	2437	2440	2445	2447
HYPOTHYROIDISM	50_60	UKBB	J10_RESPDISOTH	0.742073895445437	0.725211592123196	0.626690460823032	0.725037724654986	0.491376023947952	0.541522450020133	0.578563364163661	0.448550002684385	0.50125030325154	0.501153774582258	0.578249389427654	1.00056661878136	0.199627085585895	0.105923410143514	0.211206583860038	0.147970588358411	0.395455818024995	0.58835885732902	262	19300	166	150	132	124	92	46	16	15	12	8	4	1	16939	16955	16973	16981	17013	17059	2441	2442	2445	2449	2453	2456
HYPOTHYROIDISM	50_60	UKBB	J10_RESPIRATORY	0.453439795511271	0.365278071591493	0.479266251726117	0.482058739637136	0.375666647175734	0.434614567044939	0.293294498845739	0.223158615007013	0.223073353926451	0.240075041432679	0.246408405750717	0.356080129881146	0.122099215345232	0.101660979453514	0.0316764929821274	0.0446485785190502	0.127366603609583	0.222255421222522	1910	12629	1242	1183	1072	930	756	390	65	61	54	38	24	8	11890	11949	12060	12202	12376	12742	1342	1346	1353	1369	1383	1399
HYPOTHYROIDISM	50_60	UKBB	J10_RESPOTHER	0.742073895445437	0.725211592123196	0.626690460823032	0.725037724654986	0.491376023947952	0.541522450020133	0.578563364163661	0.448550002684385	0.50125030325154	0.501153774582258	0.578249389427654	1.00056661878136	0.199627085585895	0.105923410143514	0.211206583860038	0.147970588358411	0.395455818024995	0.58835885732902	262	19300	166	150	132	124	92	46	16	15	12	8	4	1	16939	16955	16973	16981	17013	17059	2441	2442	2445	2449	2453	2456
HYPOTHYROIDISM	50_60	UKBB	J10_SEPTDEV	-13.7938261116757	-13.8429202457456	-13.7831826921871	-13.7552037448178	-13.7056755535788	-13.7201033789563	1548.11181724262	1042.45775493766	1080.6735147419	1094.35293638458	1078.03481679786	1528.18118350174	0.992890865412799	0.989405107600853	0.989823854876797	0.989971447641982	0.989856308755652	0.992836640240704	122	16624	72	79	77	73	59	32	0	0	0	0	0	0	14629	14622	14624	14628	14642	14669	2045	2045	2045	2045	2045	2045
HYPOTHYROIDISM	50_60	UKBB	J10_SINUSITIS	0.653830717083775	0.212263822007848	0.315750088335782	1.23815543694124	0.838268092278267	1.19825685092845	0.57949424636696	0.501935577344639	0.501845385514013	0.335882477182261	0.355275184208977	0.448569415423696	0.259202453054008	0.672375103852052	0.529232513929425	0.000227559761087607	0.0183000951975271	0.00755614108114923	319	16471	185	185	167	156	150	87	15	17	20	20	13	5	14610	14610	14628	14639	14645	14708	1980	1978	1975	1975	1982	1990
HYPOTHYROIDISM	50_60	UKBB	J10_TONSILLITIS	0.534395403652575	0.510787697326946	0.877017879099912	0.420606539213621	0.788085281323876	1.37779526415405	1.00175758703211	0.708808232692649	0.578961844268818	0.70836187788323	0.578959271318994	0.578760466156297	0.593716712166218	0.471137867670064	0.129820226375179	0.552663589411209	0.173447263056988	0.0172846231322376	160	16430	79	78	80	92	76	53	6	7	7	4	6	3	14541	14542	14540	14528	14544	14567	1964	1963	1963	1966	1964	1967
HYPOTHYROIDISM	50_60	UKBB	J10_UPPERDIS	0.643840045426055	-0.499809267999935	0.467574531186279	0.0382238273990107	0.151359563682806	-0.89557777072086	0.410851709092552	0.501532486822993	0.335583497797084	0.448814414348873	0.409837416572237	1.00057519917869	0.117094543326744	0.318976142090504	0.163523646972087	0.932129245076135	0.711892113043005	0.370753448140392	684	16933	438	439	398	349	284	142	22	18	17	8	6	1	15024	15023	15064	15113	15178	15320	2133	2137	2138	2147	2149	2154
HYPOTHYROIDISM	50_60	UKBB	J10_UPPERINFEC	0.159047218679992	0.161224737921587	0.093164241756478	0.58443896384224	0.612591320953122	0.753664061349931	0.38055745598728	0.27012950569996	0.29123782399851	0.238779350959615	0.226333720610761	0.31816317213214	0.675996681628722	0.55061261800615	0.749051265198734	0.0143806825432678	0.00679792969990584	0.0178460313363452	1248	16724	755	743	686	642	553	295	48	48	49	45	30	10	15130	15142	15199	15243	15332	15590	2039	2039	2038	2042	2057	2077
HYPOTHYROIDISM	50_60	UKBB	J10_VASOALLERRHIN	0.881908426718461	-0.989193727061738	-0.161757657965076	0.355140780029294	0.470910680460432	-0.379704946930845	0.579706213117835	1.00086217376111	0.70839065007192	0.579048813669365	0.501582540422722	1.00063529449255	0.128183979777302	0.322985375972029	0.819377829585776	0.539666413749924	0.34780785316816	0.704343424960466	298	16730	171	173	161	152	139	79	9	6	7	5	4	1	14775	14773	14785	14794	14807	14867	2073	2076	2075	2077	2078	2081
HYPOTHYROIDISM	50_60	UKBB	J10_VOCALLARYNX	0.155830684651274	0.505657057971255	0.200814806495036	-12.8117175992031	-0.487486028921284	-12.7737916973593	1.00143286513074	0.579159570607634	0.708486924748827	494.195614228149	1.00069619530137	709.461802148695	0.876342239571537	0.382615314756023	0.77683819274724	0.979317649791248	0.626154246635641	0.985634941154541	234	16711	146	149	143	130	102	52	5	5	2	0	1	0	14711	14708	14714	14727	14755	14805	2083	2083	2086	2088	2087	2088
HYPOTHYROIDISM	50_60	UKBB	JOINTPAIN	-11.9968660338114	0.809436886484151	0.82548177570102	0.720848939867124	1.08306018932144	1.58327056069557	416.095616012818	0.501868067920427	0.578853844761233	0.708232471400225	0.578630546814544	0.708166527311119	0.976998584477245	0.106777544863089	0.153850294703493	0.30876634727747	0.0612391741333235	0.0253693321053294	218	17024	161	148	113	83	63	28	11	12	9	7	5	2	15322	15335	15370	15400	15420	15455	1748	1747	1750	1752	1754	1757
HYPOTHYROIDISM	50_60	UKBB	K11_APPENDACUT	0.566057084187003	-0.0588306342432407	-11.8176967169475	0.337417422252728	1.01524619981266	-11.7168319448593	1.00079260834174	1.00064574410443	405.701701425397	1.00066567568964	0.708007521465458	627.797807043518	0.571659759325209	0.953117247474055	0.976761683644222	0.735971443145329	0.151587009752711	0.98510963799363	118	19113	78	73	63	60	45	26	2	3	2	2	2	0	16668	16673	16683	16686	16701	16720	2483	2482	2483	2483	2483	2485
HYPOTHYROIDISM	50_60	UKBB	K11_APPENDIX	0.402604468713755	-0.218677023835326	-11.833569589364	0.21002830258349	0.942806259041268	-11.7573891144911	1.00073729153757	1.00058776525396	381.025944347053	1.00066672234704	0.708056648350117	546.083955895494	0.687457477749847	0.827001720501259	0.975223984112939	0.833754803110526	0.183011155851091	0.982822578058098	135	19124	89	84	72	66	49	31	2	3	2	2	2	0	16685	16690	16702	16708	16725	16743	2483	2482	2483	2483	2483	2485
HYPOTHYROIDISM	50_60	UKBB	K11_CARIES	1.57343641150801	-0.452743945715846	0.913125332835563	1.41222436202382	0.63530673818836	-11.0233968881362	0.501861461059524	1.00079507090064	0.578649608393445	0.50156685086404	0.708085828583246	364.889669057596	0.00171736564660059	0.650992178242246	0.114559158100166	0.00486823947017261	0.369603063775557	0.975899398504854	191	18494	125	115	94	76	63	31	9	7	8	6	2	0	16279	16289	16310	16328	16341	16373	2272	2274	2273	2275	2279	2281
HYPOTHYROIDISM	50_60	UKBB	K11_CARIES_1	1.50815088647648	-0.518435836137843	0.848033069218933	1.34788148069697	0.571607304206611	-11.0078236343735	0.501681145779685	1.00072232926895	0.578527906223073	0.501419988737764	0.707993874110232	354.343954233569	0.00264540099207855	0.604415273663863	0.142690127300821	0.00718536888253239	0.41945799069294	0.97521741249545	191	19422	125	115	94	76	63	31	9	7	8	6	2	0	16969	16979	17000	17018	17031	17063	2510	2512	2511	2513	2517	2519
HYPOTHYROIDISM	50_60	UKBB	K11_CARIES_INCLAVO	1.50815088647648	-0.518435836137843	0.848033069218933	1.34788148069697	0.571607304206611	-11.0078236343735	0.501681145779685	1.00072232926895	0.578527906223073	0.501419988737764	0.707993874110232	354.343954233569	0.00264540099207855	0.604415273663863	0.142690127300821	0.00718536888253239	0.41945799069294	0.97521741249545	191	19422	125	115	94	76	63	31	9	7	8	6	2	0	16969	16979	17000	17018	17031	17063	2510	2512	2511	2513	2517	2519
HYPOTHYROIDISM	50_60	UKBB	K11_CHOLELITH	1.35815969592012	0.499598145406096	0.656892276129107	0.258896012291996	0.486081438143135	0.443266111839251	0.303933916263859	0.355334466929542	0.379688410956954	0.501297142534876	0.448592415132359	0.707968186454526	7.87324797031931e-06	0.159725892315909	0.0836155359822775	0.605538615477117	0.278555345189658	0.531242654009086	463	18738	319	279	221	185	136	67	29	20	17	11	7	2	16545	16585	16643	16679	16728	16797	2308	2317	2320	2326	2330	2335
HYPOTHYROIDISM	50_60	UKBB	K11_CONSTIPATION	0.768491727385011	1.27908329738158	0.437884521548334	-0.029592150058568	0.467506881374957	0.201592086351426	0.501778859491596	0.291033415743565	0.501181951880761	0.707958101613478	0.57832341693664	1.00053507268506	0.125637300981496	1.10787761706362e-05	0.382279640008517	0.966658696444511	0.41887007291984	0.840319921993851	303	19322	208	196	169	127	87	41	21	20	8	6	4	1	16961	16973	17000	17042	17082	17128	2435	2436	2448	2450	2452	2455
HYPOTHYROIDISM	50_60	UKBB	K11_DIAHER	0.888774042576414	1.16911716182156	0.961940331137296	0.588525264998412	0.192898501710473	0.1330211339827	0.318532823600411	0.22111847297239	0.290847585945921	0.409637881823931	0.578283262530355	1.00057305907697	0.00526735717779404	1.24142758802869e-07	0.000941767000238727	0.150804281889599	0.738703336558831	0.894236918484775	662	17649	514	437	326	235	141	47	46	38	20	10	4	1	15614	15691	15802	15893	15987	16081	2137	2145	2163	2173	2179	2182
HYPOTHYROIDISM	50_60	UKBB	K11_DISLIVOTH	1.3906925639168	1.54059277261685	0.956447665472218	1.21632346294398	2.02757808915136	-10.300718898301	0.501433539245608	0.379655614461826	0.578495728897151	0.578348823139914	0.448573024496611	425.090966423695	0.00554681798770479	4.95225186296954e-05	0.0982625525441276	0.0354573231932042	6.18213888790567e-06	0.980667713557112	176	19387	122	98	76	59	41	13	15	15	10	8	5	0	16966	16990	17012	17029	17047	17075	2460	2460	2465	2467	2470	2475
HYPOTHYROIDISM	50_60	UKBB	K11_DISORD_TEETH	-13.0779608189979	0.718090301683624	-13.0380698650515	0.443316777132799	-13.0710333364961	-13.0408209556612	906.0806224215	0.708159466116412	768.361143585287	1.00063530626391	818.806011040741	1145.34781556491	0.988484092395715	0.310571565089296	0.986461606590143	0.657740191881116	0.987263487789077	0.990915558796326	101	18479	74	64	52	45	35	17	3	3	1	1	0	0	16236	16246	16258	16265	16275	16293	2267	2267	2269	2269	2270	2270
HYPOTHYROIDISM	50_60	UKBB	K11_DIVERTIC	1.1462651771432	0.553557667710925	0.61712427257853	0.448744672222088	0.296520411910179	1.10085933422345	0.255426629910627	0.262062022994407	0.304775312467152	0.578653063507208	0.708060991164672	1.00089195237714	7.20132906799298e-06	0.0346593990366402	0.042882775452226	0.438045060168968	0.67537833692962	0.271385152769488	973	16496	859	750	585	179	101	34	45	30	17	6	3	1	14936	15045	15210	15616	15694	15761	1629	1644	1657	1668	1671	1673
HYPOTHYROIDISM	50_60	UKBB	K11_ENERCOLNONINF	0.834340710321861	0.850200466219986	0.707177728969633	0.214563708833806	0.0387101718760288	1.03973081601201	0.449062216817648	0.335460844851993	0.410001524384457	0.578477312350722	0.578360368224521	0.448252901976604	0.0631743551847301	0.0112631925043286	0.0845604000735991	0.710703679648319	0.946636724683812	0.0203669492140203	391	19025	254	234	202	157	133	87	23	21	13	8	7	5	16780	16800	16832	16877	16901	16947	2359	2361	2369	2374	2375	2377
HYPOTHYROIDISM	50_60	UKBB	K11_FUNCDYSP	1.78270301782945	0.868457173368298	1.12530195258674	0.717665313797963	0.1279591151385	0.338901368886051	0.336926351954642	0.380341904676576	0.380528579882425	0.501827587601292	0.708301119367931	1.00080555565848	1.21598654675358e-07	0.0224092206355002	0.00310439176577946	0.152687359076634	0.856637300193779	0.734889546063258	345	16111	229	223	188	164	119	51	24	18	12	7	3	1	14625	14631	14666	14690	14735	14803	1578	1584	1590	1595	1599	1601
HYPOTHYROIDISM	50_60	UKBB	K11_GALLBILPANC	1.29363982651707	0.748713598380582	0.642207941228711	0.130566561318955	0.33176630003965	0.349690824564683	0.291186410071927	0.290792136363402	0.355334702885645	0.50125665360464	0.448540248072913	0.707964423653155	8.88569046794766e-06	0.0100316008616707	0.0707104584349917	0.794494728246264	0.459507650854846	0.621349674266451	535	18826	369	329	261	215	162	79	35	25	18	11	7	2	16608	16648	16716	16762	16815	16898	2349	2359	2366	2373	2377	2382
HYPOTHYROIDISM	50_60	UKBB	K11_GASTRODUOULC	2.13076877076001	1.32739350762821	0.934434044879566	0.54390374723566	0.714812065927758	-10.3519175630751	0.44967928382277	0.501940322773381	0.708461715873944	1.00096321093238	1.00086993276078	457.741454223185	2.15392309184122e-06	0.00818057715030846	0.187181834126474	0.586867947142926	0.47510922477617	0.981957213806247	146	16060	107	99	78	56	43	15	11	6	4	2	1	0	14508	14516	14537	14559	14572	14600	1580	1585	1587	1589	1590	1591
HYPOTHYROIDISM	50_60	UKBB	K11_GIBLEEDING	1.03599684038164	1.02053962373151	0.621144021525719	-0.573969281450217	0.995788260882927	0.889074474363389	0.409939255349624	0.318052343616793	0.44858220109087	1.00059605487389	0.501024434368844	1.0005947588952	0.0114977320797185	0.00133329147837742	0.166149505719972	0.566219987736061	0.0468665303294195	0.374247121456453	357	19150	268	242	195	132	80	32	23	19	9	5	5	1	16815	16841	16888	16951	17003	17051	2401	2405	2415	2419	2419	2423
HYPOTHYROIDISM	50_60	UKBB	K11_GIDISEASES	1.06909652365941	0.423532589821853	0.486337675802764	0.619701563441201	0.686875589848963	-0.104094923293662	0.150187914985505	0.150163728153517	0.16285439298596	0.185544014514561	0.179686801994922	0.380453029626951	1.0919307200286e-12	0.00479530590068787	0.00282343712603282	0.000838035049772791	0.000132037526993717	0.784386025287378	4544	13318	3308	3095	2616	1728	1276	665	161	130	96	66	39	7	13172	13385	13864	14752	15204	15815	1221	1252	1286	1316	1343	1375
HYPOTHYROIDISM	50_60	UKBB	K11_HERING	0.62927929181776	-13.3539925046097	-0.456207536720727	0.945918849982992	-13.4157870900001	-13.4440590081902	0.709679763585419	566.35203189153	1.00167877739368	0.580253732839845	753.227406209137	1002.03383046085	0.375235699105068	0.981188454129931	0.648790602362138	0.103063161114897	0.985789572485396	0.989295286268676	439	17280	319	297	243	182	133	73	5	3	3	3	0	0	15438	15460	15514	15575	15624	15684	1957	1959	1959	1959	1962	1962
HYPOTHYROIDISM	50_60	UKBB	K11_HERNIA	0.931079954946119	0.750072715726954	0.668860330624345	0.462739068292835	0.0364483918428325	-0.0519243118297466	0.261181984352824	0.221332898675674	0.260831317771107	0.335226113259712	0.448564746373725	0.708059575994642	0.000364035863748252	0.000701763077187529	0.0103372057047023	0.167469999711244	0.935238693461956	0.941540931079848	1251	18004	928	829	676	504	336	153	58	45	27	16	7	2	16093	16192	16345	16517	16685	16868	2176	2189	2207	2218	2227	2232
HYPOTHYROIDISM	50_60	UKBB	K11_IBS	1.44391560513508	0.803903722898533	0.777550248476724	1.25806580344957	1.47654826053743	0.0239228268520724	0.450413463033106	0.449525269641047	0.502681389168961	0.411473291247871	0.356664009901372	1.00094563900102	0.00134708220718672	0.0737212769272895	0.121910196302372	0.00223216590461381	3.47478800113157e-05	0.980932194120022	330	15701	189	176	165	150	130	72	21	18	15	14	9	1	14365	14378	14389	14404	14424	14482	1456	1459	1462	1463	1468	1476
HYPOTHYROIDISM	50_60	UKBB	K11_INTESTOTH	0.814034752002444	0.375603516442321	0.270848734740055	0.554714616485342	0.798091031411617	0.441644569125028	0.191480198456463	0.176120401662372	0.212149134560028	0.261026934700042	0.238485517048513	0.409693378749923	2.12558115162452e-05	0.0329532890685582	0.201711619842401	0.0335762633305123	0.000818396096031368	0.281039086176106	2493	17244	1967	1840	1530	704	487	257	103	80	51	36	23	6	15809	15936	16246	17072	17289	17519	1858	1881	1910	1925	1938	1955
HYPOTHYROIDISM	50_60	UKBB	K11_LIP_ORAL_MUCOSA	-12.0124831355905	0.395301303254774	0.730269737304185	0.336062240384999	-12.0950696750751	-11.8093069196289	464.521449814427	0.708008203387367	0.707991071218336	1.00066146236425	508.094551617618	807.371007504762	0.979369076099634	0.576619947111618	0.302321669730865	0.736991453129159	0.98100834191374	0.988329866187461	129	18498	98	83	67	51	33	16	5	5	3	1	0	0	16260	16275	16291	16307	16325	16342	2264	2264	2266	2268	2269	2269
HYPOTHYROIDISM	50_60	UKBB	K11_LIVER	1.73924815668753	1.33063862232411	1.24279304148011	1.03231203569844	1.82014682858105	-10.145737742571	0.379756598632442	0.379517864079187	0.448554666429029	0.578347389535089	0.448550414146354	320.327696139427	4.65192964598384e-06	0.000454674651695264	0.00559425897152099	0.0742719903167344	4.95282000332125e-05	0.974732830387699	216	19412	151	120	93	73	50	19	19	16	12	8	5	0	16983	17014	17041	17061	17084	17115	2475	2478	2482	2486	2489	2494
HYPOTHYROIDISM	50_60	UKBB	K11_OESITIS	-0.0147721169116929	1.55914896899069	1.2332867174419	1.60411150666689	0.175593191968461	-10.8812696501017	1.00104369537496	0.355890585511456	0.501829003076017	0.502093374721557	1.0008559018473	429.567651116666	0.988226271927965	1.18147582725598e-05	0.0139875259001338	0.00139904992596451	0.860731531864585	0.979791148937806	227	16112	167	146	109	78	57	26	13	12	8	5	1	0	14567	14588	14625	14656	14677	14708	1592	1593	1597	1600	1604	1605
HYPOTHYROIDISM	50_60	UKBB	K11_OESITIS_ADVERSE	-0.31012484950897	1.2617799955809	0.940110410459514	1.31704212922578	-0.123879655815118	-10.7857978846086	1.00067028696049	0.355028113967501	0.501158403970885	0.501325240716617	1.0005419147351	349.515286229687	0.756623986446479	0.000379378260655748	0.0606724765631314	0.00861106766352866	0.90146368692345	0.9753817464935	227	19269	167	146	109	78	57	26	13	12	8	5	1	0	16850	16871	16908	16939	16960	16991	2466	2467	2471	2474	2478	2479
HYPOTHYROIDISM	50_60	UKBB	K11_OESSTODUO	1.24975210560915	1.01951388729646	0.612132296654398	0.82679182303541	0.915005851777897	-0.366918356393783	0.184108822987981	0.155364886216746	0.216529220521637	0.22675850678086	0.226381160198412	0.707957395240218	1.13607043038009e-11	5.30690348717371e-11	0.00469834885004157	0.000266215550457012	5.30239997672207e-05	0.604264701078686	1744	17265	1233	1131	889	675	495	196	114	91	55	40	21	2	15732	15834	16076	16290	16470	16769	1930	1953	1989	2004	2023	2042
HYPOTHYROIDISM	50_60	UKBB	K11_ORAL	0.918857188030198	0.498354939049174	0.390000405214089	0.778030284704736	0.594400569854646	-12.9447191005401	0.335652803504162	0.303790871259662	0.355365222788088	0.318311887327678	0.33511590368129	403.104870067874	0.0061903836960034	0.100910812845849	0.272438773880413	0.0145158124685359	0.0761100745025764	0.974382307375193	732	18780	474	438	370	322	257	143	35	31	25	19	9	0	16635	16671	16739	16787	16852	16966	2368	2372	2378	2384	2394	2403
HYPOTHYROIDISM	50_60	UKBB	K11_OTHANRECT	0.603587952328451	0.847294222485459	0.769445375566484	0.870409831914169	1.0411990578298	1.37994388252638	0.450272490318579	0.292162972219522	0.356305439091651	0.449446974750204	0.410424892636428	0.448840573585661	0.180084518997618	0.00373074641351252	0.0308105752142996	0.0527913128068672	0.011184500766183	0.00210881647271868	651	15881	486	470	390	208	155	95	26	26	18	15	10	5	14544	14560	14640	14822	14875	14935	1476	1476	1484	1487	1492	1497
HYPOTHYROIDISM	50_60	UKBB	K11_OTHDIG	1.0020656163226	0.883814065079662	0.836620435498899	0.552721874337731	1.03837141945568	0.392642191459568	0.379835282723459	0.303477765203905	0.355311203690968	0.501268707444081	0.409495327736017	1.00055114340116	0.00833576519200037	0.0035879388749296	0.0185419972481401	0.270180978402458	0.0112211780368694	0.694743545933558	444	19225	322	294	239	167	112	47	27	24	16	10	7	1	16878	16906	16961	17033	17088	17153	2442	2445	2453	2459	2462	2468
HYPOTHYROIDISM	50_60	UKBB	K11_OTHDISDIG	1.01303045300765	1.08870415223032	0.587851849573552	0.102210859198937	0.968361404595453	0.889381941381417	0.409973116979911	0.303441445959574	0.448561473021439	0.707944362570523	0.501003088769459	1.0005944057241	0.0134747875694669	0.000333408586101512	0.190017670687007	0.885202804661754	0.0532552729414495	0.374081764141758	363	19153	272	246	199	134	81	32	25	21	10	6	5	1	16817	16843	16890	16955	17008	17057	2402	2406	2417	2421	2422	2426
HYPOTHYROIDISM	50_60	UKBB	K11_OTHDISOES	1.25077398394937	1.89305289275852	-12.139722181096	-12.1475795639695	-12.1003598913876	-12.3847891584819	0.708465146743597	0.410243634712754	547.023185137898	647.654825376354	733.166769755269	1516.99018184204	0.0774848028162405	3.94118434657321e-06	0.982294531281556	0.985035550505675	0.986832119993779	0.993486100037859	140	16151	105	85	67	49	33	8	8	6	0	0	0	0	14586	14606	14624	14642	14658	14683	1592	1594	1600	1600	1600	1600
HYPOTHYROIDISM	50_60	UKBB	K11_OTHDISSTOMDUOD	0.976401869498478	1.76032995302412	0.379261587852759	0.274445926699667	0.509321793148795	2.11582218588459	0.578963466433867	0.304110484148709	0.708456713787482	1.00106696641118	1.00092993078058	1.00108747942194	0.0917061888116964	7.10366336075168e-09	0.592418313186134	0.783966727037249	0.610858351219007	0.0345559625205719	215	16227	164	136	109	67	37	13	17	14	4	3	2	1	14619	14647	14674	14716	14746	14770	1642	1645	1655	1656	1657	1658
HYPOTHYROIDISM	50_60	UKBB	K11_OTHENTERCOL	0.709341794643041	0.832927372218802	0.779037106721967	0.285250092399625	-0.323854481725366	1.07598393906915	0.50168398385462	0.355550302389811	0.41003626600213	0.578501985647232	0.707937076351131	0.448234614557982	0.157384938607466	0.0191477026710108	0.0574432975129917	0.621953212089332	0.647338836007655	0.0163730154321708	350	18986	224	205	184	143	125	82	20	19	12	7	6	5	16741	16760	16781	16822	16840	16883	2351	2352	2359	2364	2365	2366
HYPOTHYROIDISM	50_60	UKBB	K11_OTHFUNC	1.07999535226465	1.4814696088198	0.48804001451344	0.964282678166452	1.34340892531439	0.344100659304287	0.450267038002879	0.271051540917387	0.501870507969683	0.449310287559564	0.380121587617756	1.00084229080358	0.0164593956172263	4.61244721319042e-08	0.330830652482669	0.0318618289772192	0.000409079816985091	0.730988374234457	375	15879	256	244	204	153	109	51	29	27	15	13	8	1	14421	14433	14473	14524	14568	14626	1548	1550	1562	1564	1569	1576
HYPOTHYROIDISM	50_60	UKBB	K11_OTHGASTR	1.4561447464755	1.28318282383774	0.893252987517098	1.20340276998674	0.953662380773034	0.28809287854901	0.270921414918699	0.227239605288037	0.318769005016666	0.335633046500851	0.409874092713909	1.0006625527747	7.66735050020929e-08	1.63435788316485e-08	0.00507561469415463	0.000336469566985723	0.0199801555535481	0.773421657795835	661	16589	500	444	335	232	148	53	50	38	25	16	7	1	14951	15007	15116	15219	15303	15398	1749	1761	1774	1783	1792	1798
HYPOTHYROIDISM	50_60	UKBB	K11_OTHINT	0.321368546905381	0.778787179237688	0.503994368928827	1.16608455211775	0.49641870165218	-12.0322158416428	0.503421116453074	0.305311204151274	0.410895351065811	0.449183194812815	0.708283309996348	555.061222976459	0.523233360563996	0.0107476628216693	0.219982000846053	0.00943130229860347	0.483380466348078	0.982705389899384	627	16068	533	488	401	148	87	42	25	22	12	6	2	0	14613	14658	14745	14998	15059	15104	1524	1527	1537	1543	1547	1549
HYPOTHYROIDISM	50_60	UKBB	K11_OTHPERITON	-11.1919604892204	0.986142757156804	0.138984695472749	1.4460162737051	1.66215028566564	-11.441158567221	306.132585082382	0.578296774685587	1.00054401137969	0.707954951909086	0.708052018555045	676.82721256487	0.970836480438153	0.0881471049724504	0.889521958333567	0.0410994002014516	0.0189000041292111	0.986513117566727	108	19385	83	65	53	29	18	10	6	7	4	3	2	0	16905	16923	16935	16959	16970	16978	2499	2498	2501	2502	2503	2505
HYPOTHYROIDISM	50_60	UKBB	K11_PERITON	-12.1334084169849	0.913331221025155	0.0441082149463548	1.31822235065116	1.5359696984804	-12.1235633100438	472.70418238788	0.578327523236866	1.00054020038718	0.707952426176828	0.708084160564372	890.551338851174	0.979522084529636	0.114275760028479	0.964837127264611	0.062600117069568	0.0300681957736998	0.989138295810377	119	19393	90	71	60	35	23	13	6	7	4	3	2	0	16912	16931	16942	16967	16979	16989	2504	2503	2506	2507	2508	2510
HYPOTHYROIDISM	50_60	UKBB	K11_PULPITIS_1	1.27877293730369	0.190475211351482	-0.249800232911549	0.481573437559999	0.846714876229456	-10.8477366348236	0.578699164088878	0.7081232354915	1.00065115698466	0.708036573123888	0.578286704830481	277.580681056223	0.0271234223863126	0.787940483606424	0.8028675568175	0.496407375485048	0.143145222659623	0.96882694074712	160	19291	97	101	83	81	65	39	7	5	5	5	3	0	16861	16857	16875	16877	16893	16919	2486	2488	2488	2488	2490	2493
HYPOTHYROIDISM	50_60	UKBB	K11_PULPITIS_2	1.1392111651823	-0.0456156462242624	0.487277555099705	1.01522857865687	0.565875570626316	-11.8888335772875	0.44900152519644	0.578618605260655	0.501315462004533	0.409874464787492	0.501138980434053	365.391229965205	0.0111739899488292	0.937163523119853	0.33105161432979	0.0132519501233972	0.258822366122009	0.974043593561366	332	19193	210	205	170	151	122	66	14	12	12	10	4	0	16840	16845	16880	16899	16928	16984	2461	2463	2463	2465	2471	2475
HYPOTHYROIDISM	50_60	UKBB	K11_PULPITIS_2_ONLYAVO	1.50815088647648	-0.518435836137843	0.848033069218933	1.34788148069697	0.571607304206611	-11.0078236343735	0.501681145779685	1.00072232926895	0.578527906223073	0.501419988737764	0.707993874110232	354.343954233569	0.00264540099207855	0.604415273663863	0.142690127300821	0.00718536888253239	0.41945799069294	0.97521741249545	191	19422	125	115	94	76	63	31	9	7	8	6	2	0	16969	16979	17000	17018	17031	17063	2510	2512	2511	2513	2517	2519
HYPOTHYROIDISM	50_60	UKBB	K11_PULPITIS_4	1.27877293730369	0.190475211351482	-0.249800232911549	0.481573437559999	0.846714876229456	-10.8477366348236	0.578699164088878	0.7081232354915	1.00065115698466	0.708036573123888	0.578286704830481	277.580681056223	0.0271234223863126	0.787940483606424	0.8028675568175	0.496407375485048	0.143145222659623	0.96882694074712	160	19291	97	101	83	81	65	39	7	5	5	5	3	0	16861	16857	16875	16877	16893	16919	2486	2488	2488	2488	2490	2493
HYPOTHYROIDISM	50_60	UKBB	K11_PULP_PERIAPICAL	1.35019992871418	0.259038811771282	-0.181677931184136	0.553802638960058	0.920360474774065	-10.846094455438	0.578852609076873	0.708236744664841	1.00072789078871	0.708140517175478	0.578392444445268	286.821387536145	0.019672023078273	0.714550344619948	0.855939198403807	0.434184071337937	0.111555853503348	0.969835341199859	160	18469	97	101	83	81	65	39	7	5	5	5	3	0	16264	16260	16278	16280	16296	16322	2261	2263	2263	2263	2265	2268
HYPOTHYROIDISM	50_60	UKBB	K11_PULP_PERIAPICAL_INCLAVO	1.27877293730369	0.190475211351482	-0.249800232911549	0.481573437559999	0.846714876229456	-10.8477366348236	0.578699164088878	0.7081232354915	1.00065115698466	0.708036573123888	0.578286704830481	277.580681056223	0.0271234223863126	0.787940483606424	0.8028675568175	0.496407375485048	0.143145222659623	0.96882694074712	160	19291	97	101	83	81	65	39	7	5	5	5	3	0	16861	16857	16875	16877	16893	16919	2486	2488	2488	2488	2490	2493
HYPOTHYROIDISM	50_60	UKBB	K11_REFLUX	1.5563562066213	0.730594947210084	0.56579281101555	0.958574968392973	0.862665563882279	0.350757021918348	0.222381297582471	0.253257142554527	0.318766176004801	0.304083032579962	0.335349264690443	0.708086943505216	2.58545601984264e-12	0.00391668570487286	0.0759067717988175	0.0016196416267891	0.010098471806694	0.620346948156252	924	16761	658	597	468	355	256	98	59	43	29	21	10	2	15162	15223	15352	15465	15564	15722	1806	1822	1836	1844	1855	1863
HYPOTHYROIDISM	50_60	UKBB	K11_UMBHER	1.38814146601794	-12.6173497688579	0.180996965849625	-12.6756760086935	0.399201882996092	-12.7773470246829	0.709161602142537	572.09294945943	1.00100229863099	656.911276058432	1.00081567657107	995.716989538295	0.0502957298009964	0.98240430594967	0.856512212347177	0.984605076849378	0.689984184388178	0.989761580611139	147	17036	103	101	92	75	56	26	4	2	2	1	1	0	15126	15128	15137	15154	15173	15203	1950	1952	1952	1953	1953	1954
HYPOTHYROIDISM	50_60	UKBB	KNEE_ARTHROSIS	1.26642125425	0.666416088816093	0.661757117170133	0.278979009981449	0.406805609986386	0.020269700595393	0.318972388826062	0.31856839619694	0.35565184510081	0.501438483422357	0.501336100961736	1.0007059228102	7.17772988468951e-05	0.0364466586178517	0.062788250708579	0.577966556045745	0.417111382347491	0.983839632651839	608	17464	430	400	340	266	189	81	32	23	15	9	5	1	15744	15774	15834	15908	15985	16093	1866	1875	1883	1889	1893	1897
HYPOTHYROIDISM	50_60	UKBB	KRA_PSY_ANXIETY	2.34937082351874	2.08678799381925	2.54208119688209	1.52016450999627	1.33952562725748	1.1711391692896	0.355736084195198	0.303503001606019	0.280355674508311	0.501367159391029	0.578236155965102	1.00047058506383	3.99528826918135e-11	6.16970245907658e-12	1.21953985887902e-19	0.00242908251990711	0.0205270638627888	0.241764299277268	131	19379	64	61	47	45	35	18	30	25	19	8	4	1	16988	16991	17005	17007	17017	17034	2428	2433	2439	2450	2454	2457
HYPOTHYROIDISM	50_60	UKBB	KRA_PSY_ANXIETY_EXMORE	2.59392537651969	2.3322054704982	2.7884092953974	1.76757468029621	1.59505198176996	1.42484344608154	0.35650137502091	0.304233321312722	0.281413719759531	0.50185758309424	0.578557201800619	1.00064158302733	3.43710896075223e-13	1.77657702172201e-14	3.82051578851141e-23	0.000428200260153912	0.00583436717046545	0.154466772126185	131	18192	64	61	47	45	35	18	30	25	19	8	4	1	16380	16383	16397	16399	16409	16426	1849	1854	1860	1871	1875	1878
HYPOTHYROIDISM	50_60	UKBB	KRA_PSY_ANYMENTAL	1.68922585324381	1.26917071082911	1.25549851992905	1.12771472198863	0.618286401923262	1.86411728712388	0.227568120827342	0.203809976301357	0.232859140111044	0.280117429726335	0.37974010151021	0.379871612895105	1.14543558425356e-13	4.74767116963391e-10	6.98077444206018e-08	5.67664532191313e-05	0.103486074823614	9.23717964749371e-07	915	18595	595	564	465	378	286	122	65	56	39	23	10	7	16910	16941	17040	17127	17219	17383	1940	1949	1966	1982	1995	1998
HYPOTHYROIDISM	50_60	UKBB	KRA_PSY_SUBSTANCE	1.20474860373346	0.779176017566012	0.892479940407817	0.904909140265715	0.336141056955381	1.25355918058198	0.291313727994868	0.260653151782967	0.279595677353149	0.318203969094409	0.448477400940473	0.578377843163432	3.54073126284862e-05	0.00279597948759984	0.00141272896536102	0.00445787159037315	0.453546165575298	0.0302066008863826	750	19241	499	471	394	315	240	95	43	39	28	17	7	3	17026	17054	17131	17210	17285	17430	2423	2427	2438	2449	2459	2463
HYPOTHYROIDISM	50_60	UKBB	KRA_PSY_SUBSTANCE_EXMORE	1.48983289986108	1.06588538520229	1.17933854496768	1.19717249420768	0.627215179810887	1.54058813345784	0.292363665818676	0.26160379566054	0.280457798735	0.318978315349602	0.448963428929756	0.578767843705808	3.47233156273664e-07	4.61279179485548e-05	2.61026592038004e-05	0.000174628408980805	0.162404683380017	0.00777145159999905	750	18367	499	471	394	315	240	95	43	39	28	17	7	3	16799	16827	16904	16983	17058	17203	1776	1780	1791	1802	1812	1816
HYPOTHYROIDISM	50_60	UKBB	L12_ATOPIC	-12.1036926754559	0.165431271127214	0.733807875604104	-12.0462760211345	1.0099298788277	0.28381065660011	463.667191422829	0.708049908786823	0.578580416241212	379.96519792517	0.501120846114838	1.00058170799857	0.979174172770106	0.815261740679345	0.204694333144139	0.974708400078202	0.0438688290409969	0.776681943728622	163	18317	98	97	86	77	68	42	6	6	5	4	5	1	16134	16135	16146	16155	16164	16190	2242	2242	2243	2244	2243	2247
HYPOTHYROIDISM	50_60	UKBB	L12_CELLULITIS	0.159158516120707	0.341904659894173	1.14474453678505	0.373137096982933	-0.101978239159326	0.450979961738516	0.57874579418798	0.379556343188858	0.279602468778137	0.448649842466788	0.578464563927922	0.707942911135135	0.783311694694066	0.367694238908822	4.23653967392954e-05	0.405584563852359	0.860065138444066	0.5241061407863	513	18462	338	330	290	253	204	89	27	25	19	9	5	2	16318	16326	16366	16403	16452	16567	2292	2294	2300	2310	2314	2317
HYPOTHYROIDISM	50_60	UKBB	L12_DERMATITISECZEMA	-0.36510767441699	0.349861495891182	0.222029866818712	-0.316885372839811	0.437321637724598	-0.635687503259066	0.708324654737277	0.355348806775114	0.409796702944731	0.578448007241626	0.379347302440377	1.00056847383372	0.606236893150253	0.324841248839863	0.587952906796578	0.583815521549764	0.248981589096092	0.525215600117678	542	18510	354	348	303	269	223	112	21	21	13	9	8	1	16369	16375	16420	16454	16500	16611	2308	2308	2316	2320	2321	2328
HYPOTHYROIDISM	50_60	UKBB	L12_DISORDSKINAPPENDIX	0.71251741427412	0.51997538049162	-0.221777873041208	0.535657306497207	0.136596896877558	-0.772660496322109	0.410498057205793	0.335654129457608	0.50136597237006	0.35539021326596	0.40963790196381	1.00056315886334	0.0826100257611754	0.121347967146131	0.658237924179182	0.131749899517769	0.738788843528916	0.439980815486115	599	18497	373	356	334	320	260	137	24	20	17	13	7	1	16357	16374	16396	16410	16470	16593	2342	2346	2349	2353	2359	2365
HYPOTHYROIDISM	50_60	UKBB	L12_FOLLICULARCYST	-0.341350767376034	0.431265307744991	0.294253178785149	0.282718816172481	0.196920479109587	-11.8957632632114	1.00109696008758	0.501720705768087	0.578690429688867	0.578562089225649	0.578310844715198	380.594517386519	0.733121100247629	0.390024754385012	0.61111595089246	0.625084060151145	0.733472684236917	0.975065587546968	284	18408	185	176	160	156	121	64	9	10	9	6	3	0	16179	16188	16204	16208	16243	16300	2319	2318	2319	2322	2325	2328
HYPOTHYROIDISM	50_60	UKBB	L12_INFECT_SKIN	0.190766867364699	0.490209248729477	0.972233498682666	0.320077400175247	-0.150887956090961	-0.139710107684706	0.448939991794061	0.27962891394251	0.238381952134585	0.355310879706438	0.448485036674315	0.7078553870491	0.670889658403958	0.0795898765592812	4.53331664574816e-05	0.367674672633603	0.736539677833647	0.843537241682697	834	18565	538	518	461	411	327	159	40	38	29	14	7	2	16500	16520	16577	16627	16711	16879	2321	2323	2332	2347	2354	2359
HYPOTHYROIDISM	50_60	UKBB	L12_INFECT_SKIN_NAS	1.14553028289313	0.459562510101736	0.794782081318215	0.0373321196710032	-0.659011457483928	-11.9978384898163	0.501576986973501	0.501344562417773	0.448746110051975	0.70803482130357	1.00057938179764	437.750245187692	0.0223799165206035	0.359320829162299	0.0765411671691727	0.957949912594771	0.510133483833031	0.978134354429394	265	18327	165	158	145	131	102	58	12	9	8	3	1	0	16174	16181	16194	16208	16237	16281	2241	2244	2245	2250	2252	2253
HYPOTHYROIDISM	50_60	UKBB	L12_INFECT_SKIN_OTHER	1.14553028289313	0.459562510101736	0.794782081318215	0.0373321196710032	-0.659011457483928	-11.9978384898163	0.501576986973501	0.501344562417773	0.448746110051975	0.70803482130357	1.00057938179764	437.750245187692	0.0223799165206035	0.359320829162299	0.0765411671691727	0.957949912594771	0.510133483833031	0.978134354429394	265	18327	165	158	145	131	102	58	12	9	8	3	1	0	16174	16181	16194	16208	16237	16281	2241	2244	2245	2250	2252	2253
HYPOTHYROIDISM	50_60	UKBB	L12_NAILDIS	1.38774987692444	0.370964886444486	0.303466919856796	0.373969999876791	0.427162941879407	-10.8226896569574	0.579036292333879	0.708261633033677	0.708118874289975	0.707941461408455	0.707885542386873	332.89319980809	0.0165455211201608	0.600439807402444	0.668248090981736	0.597325905644973	0.546219316610171	0.974064546719916	168	18335	102	98	100	98	72	38	8	5	6	4	2	0	16089	16093	16091	16093	16119	16153	2304	2307	2306	2308	2310	2312
HYPOTHYROIDISM	50_60	UKBB	L12_NONIONRADISKIN	-13.9457205127489	-13.9497286620171	-13.9475056532815	-0.525472967745105	-0.35370239037476	-13.8946034742566	882.303946399957	666.376735326892	694.640332244834	1.00055378986755	1.00048827723711	1322.51719226644	0.987389139722935	0.983298546193468	0.983980556271166	0.599456588254388	0.723691314683556	0.991617435517392	254	19213	196	171	153	118	83	37	2	2	2	2	1	0	16796	16821	16839	16874	16909	16955	2473	2473	2473	2473	2474	2475
HYPOTHYROIDISM	50_60	UKBB	L12_OTHERDISSKINANDSUBCUTIS	0.483152700448163	-0.0597413801221033	0.170759375701521	0.58396165023324	-12.0052742240655	0.847282550297288	1.00079918467008	1.00067733330048	1.00068751116886	1.00078788545284	473.936910149982	1.00073915732637	0.629261269356259	0.952393820921699	0.864505225899017	0.559555466550153	0.979790983866855	0.397186479097964	122	17785	87	70	58	41	36	22	3	3	3	2	1	1	15661	15678	15690	15707	15712	15726	2156	2156	2156	2157	2158	2158
HYPOTHYROIDISM	50_60	UKBB	L12_OTHERSKINSUBCUTIS	-0.135433136668315	0.18318644202166	-0.161367907500921	-0.641424335431036	0.108743048124908	0.0666800824976527	0.448938449420625	0.279620250971178	0.355329464982639	0.501205200095146	0.355021986838748	0.578205872797189	0.762900456433552	0.512386758987218	0.649730932295554	0.200628173886541	0.759376639031445	0.908189593016265	1010	18293	710	648	577	478	358	160	28	32	23	15	11	3	16287	16349	16420	16519	16639	16837	2278	2274	2283	2291	2295	2303
HYPOTHYROIDISM	50_60	UKBB	L12_PAPULOSQUAMOUS	0.948592772589805	1.1986646806567	-0.686100306211311	0.739234027392992	0.270522004288965	0.443431200033762	0.578822578064188	0.379795707325726	1.00064074730481	0.578458431223782	0.707893931899221	1.00051268392382	0.101248321376091	0.00159906374770288	0.492926923837265	0.201271277876783	0.702349752106829	0.657618202919697	215	19000	136	129	118	95	84	44	15	12	6	5	2	1	16623	16630	16641	16664	16675	16715	2441	2444	2450	2451	2454	2455
HYPOTHYROIDISM	50_60	UKBB	L12_PRURITUS	0.743578263367018	0.0779260842897206	-0.433906022190651	-0.376657628815651	0.225236653863983	-11.0365605348464	0.708556013643268	0.708080791541234	1.00067356969096	1.00068512516537	0.707861575766849	341.741762793032	0.293981343704868	0.912367713022567	0.664568800798745	0.706619733405869	0.750338482791547	0.974236772500455	172	18340	115	116	98	95	78	33	8	6	4	3	2	0	16134	16133	16151	16154	16171	16216	2255	2257	2259	2260	2261	2263
HYPOTHYROIDISM	50_60	UKBB	L12_PSORIASIS	0.938518939711531	1.31300903762226	-0.222757281536144	0.807849542668705	-0.0271951889325235	1.00087916272853	0.70826553251828	0.448681188938961	1.00070639420103	0.708083765622893	1.00056320458417	1.00052242201004	0.18513972675819	0.00342938213584379	0.823846806746679	0.253913435304624	0.978316262335117	0.317137987149363	144	18966	93	83	76	60	54	24	10	8	4	3	1	1	16572	16582	16589	16605	16611	16641	2435	2437	2441	2442	2444	2444
HYPOTHYROIDISM	50_60	UKBB	L12_RADIATIONRELATEDSKIN	-13.939892137643	-13.9451748048846	-13.9489962663197	-0.526121552668121	-0.371149191637354	-13.8749237711987	867.060516694287	655.233125360136	690.138073112324	1.0005532333665	1.0004907071337	1293.22724250444	0.98717281507586	0.983020089612616	0.983874341301952	0.599005879867346	0.710661995189167	0.991439729453029	262	19220	202	177	155	118	84	38	2	2	2	2	1	0	16802	16827	16849	16886	16920	16966	2476	2476	2476	2476	2477	2478
HYPOTHYROIDISM	50_60	UKBB	L12_ROSACEA	1.03352364752219	0.835861112418938	-13.0253039509362	0.725028627543105	-13.054088625765	-13.3025728650237	0.708393132373304	0.578590528711611	606.938998638396	0.708073354528199	676.999267940603	1250.73065637763	0.144573629437538	0.148556072650319	0.982878194911045	0.305860949180546	0.984615920777634	0.99151398636667	128	18321	87	85	79	64	49	18	7	5	2	2	0	0	16060	16062	16068	16083	16098	16129	2295	2297	2300	2300	2302	2302
HYPOTHYROIDISM	50_60	UKBB	L12_SEBORRHOEIC	0.366547205469686	-0.29614893135129	-0.267231576427441	0.4839865365472	0.281128225826915	0.485295296352597	1.00103225264622	1.00074526410903	1.00084034963376	0.708209682919221	0.707902836550385	1.00062062868878	0.714238803781799	0.767284772125217	0.789463619778658	0.49435765301911	0.691272877084478	0.627680392385482	145	18305	83	81	84	86	77	36	5	6	5	4	3	1	16115	16117	16114	16112	16121	16162	2247	2246	2247	2248	2249	2251
HYPOTHYROIDISM	50_60	UKBB	L12_SEBORRKERAT	-0.537600538436053	0.0623885452823573	-0.0576337883998147	-0.753094380762647	0.537206736691057	-11.9217074428584	0.708268865744368	0.379674542505596	0.448592499151674	0.707926176243503	0.409507310298797	364.735269243316	0.447831890427091	0.869478357931227	0.897771551830264	0.287417701957093	0.189575224193724	0.973925052955028	581	17950	434	396	333	272	195	72	15	19	13	8	6	0	15930	15968	16031	16092	16169	16292	2152	2148	2154	2159	2161	2167
HYPOTHYROIDISM	50_60	UKBB	L12_SKINSUBCUTISNAS	0.556155338151666	0.011229521346945	0.251398413818283	0.649303137366957	-11.0779474381342	0.871660905051725	1.00078491864227	1.00067465767122	1.00071381176108	1.00080171691958	312.968703949235	1.00073329108681	0.578402867446436	0.991046366981521	0.801644725525449	0.516478649050907	0.971763701144767	0.383742035947249	111	17777	80	65	54	36	31	19	3	3	3	2	1	1	15654	15669	15680	15698	15703	15715	2151	2151	2151	2152	2153	2153
HYPOTHYROIDISM	50_60	UKBB	L12_SKIN_SUBCUTAN	0.0304776140471637	0.373900425064299	0.196092957343294	-0.153462524447944	0.0326511489634641	-0.357854052133339	0.304697026960333	0.189993085622068	0.216801567019496	0.280131042163028	0.245295960513716	0.448694496651843	0.920323712006159	0.0490716517030178	0.36574025998403	0.583812717300875	0.894107019682202	0.425134579214694	2295	15503	1526	1430	1307	1140	916	466	71	71	49	31	21	5	14432	14528	14651	14818	15042	15492	1769	1769	1791	1809	1819	1835
HYPOTHYROIDISM	50_60	UKBB	L12_URTICARIAERYTHEMA	-12.0753184827346	0.670821435609981	0.0512325034629497	0.211371148346398	0.545442750075716	0.125062269318264	407.437463676615	0.501189122924441	0.707965969590779	0.70805392417783	0.578330808883686	1.00049479565473	0.976356371805208	0.180746633858502	0.942310823875589	0.765303198097375	0.345612984981385	0.900523218110218	200	19213	122	117	114	100	86	44	7	8	5	4	4	1	16814	16819	16822	16836	16850	16892	2470	2469	2472	2473	2473	2476
HYPOTHYROIDISM	50_60	UKBB	M13_ARTHRITISNAS	1.75751914514273	1.18258038329216	0.833969464904376	1.46375123104995	0.382422743510409	2.36734946275403	0.336213429755951	0.355819035074487	0.501577301578706	0.50173382428506	1.00076994777106	0.708283214346642	1.71918442885386e-07	0.000888812531493053	0.0963737457733173	0.00352978660590234	0.702366034908559	0.000830641859863975	265	15945	208	172	125	77	45	14	22	16	10	7	3	2	14393	14429	14476	14524	14556	14587	1587	1593	1599	1602	1606	1607
HYPOTHYROIDISM	50_60	UKBB	M13_ARTHROPATHIES	0.495620484905731	0.548627953155515	0.307208010965142	0.423470937365515	0.341410304562485	0.658360252877204	0.227118755216696	0.164115182958675	0.207207925262275	0.232240582666001	0.252323771939233	0.355245519182928	0.0290941460676738	0.00082894468145037	0.138178740115507	0.0682405762360982	0.176035068277819	0.0638459314168636	2249	17327	1619	1508	1246	962	685	305	91	86	55	37	22	8	15879	15990	16252	16536	16813	17193	1987	1992	2023	2041	2056	2070
HYPOTHYROIDISM	50_60	UKBB	M13_ARTHROSIS	0.662274866489754	0.750286289660886	0.540356358722612	0.501921283183179	0.318408238601257	0.857404397708086	0.270161926301858	0.195809882417462	0.252577391081036	0.318312342359058	0.379512443352262	0.501288415896142	0.0142301837029706	0.00012725673071044	0.0324057576670574	0.11483693714115	0.401473303944609	0.0871916762500403	1281	16932	979	873	681	483	319	127	63	52	33	19	11	4	15300	15406	15598	15796	15960	16152	1871	1882	1901	1915	1923	1930
HYPOTHYROIDISM	50_60	UKBB	M13_ARTHROSIS_INCLAVO	0.586254168566119	0.670504594921966	0.460234116974299	0.421515758838692	0.230626093335376	0.764765702879474	0.269766649752977	0.195325420864946	0.252204333807042	0.318008038716324	0.379273166364656	0.501087536780149	0.029766024856198	0.000597478579045421	0.0680242437210561	0.185009430691725	0.543138496954687	0.126957129958998	1281	18497	979	873	681	483	319	127	63	52	33	19	11	4	16500	16606	16798	16996	17160	17352	2236	2247	2266	2280	2288	2295
HYPOTHYROIDISM	50_60	UKBB	M13_ARTHROSIS_KNEE	1.33849295889008	0.745719371354528	0.740240257383863	0.353731223214828	0.483159060525218	0.102200863571794	0.319427770535182	0.318959245082964	0.356008092248155	0.501685861429928	0.501574366368658	1.00083322449117	2.78605972389339e-05	0.019388442541029	0.0375916864518877	0.480757281654358	0.335404521752561	0.918664777286618	608	16047	430	400	340	266	189	81	32	23	15	9	5	1	14626	14656	14716	14790	14867	14975	1567	1576	1584	1590	1594	1598
HYPOTHYROIDISM	50_60	UKBB	M13_ARTHROSIS_OTH	0.474508463373833	1.21493259684785	0.558140715845338	0.599272330493215	0.929877049976911	1.06306833382761	0.501750839716283	0.260955998732287	0.448819450403093	0.578610407616997	0.578443183008964	1.00067962582358	0.344298882925307	3.22883278350512e-06	0.2136559663176	0.300337661162248	0.107933500928515	0.288078486334418	431	16177	356	310	220	130	74	24	23	22	10	5	4	1	14555	14601	14691	14781	14837	14887	1674	1675	1687	1692	1693	1696
HYPOTHYROIDISM	50_60	UKBB	M13_ARTHROSIS_POLY	1.21189049264796	1.05818076540706	1.37035661800397	0.908016979790413	1.07055722690937	2.4583904069697	0.708669267057008	0.57890792331081	0.578810982543895	1.00092500639467	1.00091653041902	0.708171135684954	0.0872486405594333	0.0675658647151069	0.0179069126365641	0.364312763194514	0.284809785326088	0.000517629266530055	119	15664	94	79	57	34	20	11	9	7	7	4	3	2	14210	14225	14247	14270	14284	14293	1470	1472	1472	1475	1476	1477
HYPOTHYROIDISM	50_60	UKBB	M13_ARTHTROSIS_COX	1.05980988359784	0.825987390028825	-0.387990721072224	0.853198174019634	-11.8056062248685	-11.5844657420309	0.502228980731778	0.449190123097623	1.00085918329027	0.708502227220532	438.969749877531	826.461635104491	0.0348400545093373	0.0659391736340173	0.698269398449286	0.228501491641576	0.978544363090082	0.988816463698249	288	15868	234	201	146	102	60	19	12	8	3	2	0	0	14406	14439	14494	14538	14580	14621	1504	1508	1513	1514	1516	1516
HYPOTHYROIDISM	50_60	UKBB	M13_DORSALGIA	1.30042374066181	1.07660275100028	1.13114181958843	0.285735237571519	1.1815848538929	1.05448771219541	0.356554533363909	0.304375704070843	0.335933461511982	0.578913724059084	0.355596387032196	0.57858956075679	0.000265119217056341	0.000404569369580022	0.000759465249687222	0.621608927230061	0.000891105394348367	0.0683769954215758	428	16804	286	266	220	170	126	56	30	23	15	12	11	3	14988	15008	15054	15104	15148	15218	1928	1935	1943	1946	1947	1955
HYPOTHYROIDISM	50_60	UKBB	M13_DORSALGIANAS	0.995204147106577	1.72615484516339	1.48551061607967	0.618283647208926	1.26452229619337	-10.1501160827902	0.708612288099454	0.41037099013352	0.579134406077127	1.00101486651056	0.708214377651351	332.973567271534	0.160187570539714	2.59553848769864e-05	0.0103159958653719	0.536801589103111	0.0741789871013491	0.975681652723559	129	16614	94	75	57	44	30	15	12	10	4	2	2	0	14792	14811	14829	14842	14856	14871	1845	1847	1853	1855	1855	1857
HYPOTHYROIDISM	50_60	UKBB	M13_DORSOPATHY	0.683185564760582	0.526836852052056	0.423121267249322	0.460702718038262	0.335749372420672	0.192969373595454	0.270877250336046	0.216741962675704	0.238854073885338	0.252754371186505	0.26057809574805	0.409682856378322	0.0116649130882468	0.0150692713252137	0.0764836616497782	0.0683444483013951	0.197579316826944	0.637625485997638	1454	17213	939	896	829	717	568	288	56	48	44	34	20	6	15608	15651	15718	15830	15979	16259	2064	2072	2076	2086	2100	2114
HYPOTHYROIDISM	50_60	UKBB	M13_DORSOPATHYOTH	0.670925992708068	0.560952694893986	0.545487434711005	0.201794009730066	0.514948014239014	0.338152380528446	0.304897261460448	0.239155179433221	0.253229773666583	0.318592207847933	0.260779482588141	0.40979451998117	0.027771540154038	0.0189985477082535	0.0312307269804569	0.526477167385397	0.04830796392328	0.409271984842193	1239	17038	784	744	700	620	496	257	48	43	36	27	20	6	15454	15494	15538	15618	15742	15981	1991	1996	2003	2012	2019	2033
HYPOTHYROIDISM	50_60	UKBB	M13_FIBROBLASTIC	0.99940950790651	0.474124342024398	0.511206063067352	0.517912527975509	1.04362577961989	0.495613644233606	0.410887627940188	0.380335805280605	0.380272116858765	0.410188789943485	0.335405583991892	0.708096165382897	0.0150025155897137	0.212546394004309	0.178846077591005	0.206725813567083	0.00186118225794898	0.483974641497657	552	16561	371	355	337	283	207	89	21	20	19	14	10	2	14903	14919	14937	14991	15067	15185	1818	1819	1820	1825	1829	1837
HYPOTHYROIDISM	50_60	UKBB	M13_GOUT	1.65063408013894	0.929091634022784	1.42240411950731	1.6872150810426	1.40967030839564	-10.5573153181549	0.709657835577687	0.709375590805325	0.580170485274839	0.580536076187228	0.709610894775845	497.55485275931	0.0200208094108024	0.190286646445376	0.0142183051758658	0.00365724409736895	0.0469734144530596	0.983071440628739	182	15560	115	113	109	92	65	28	8	9	7	4	2	0	14207	14209	14213	14230	14257	14294	1412	1411	1413	1416	1418	1420
HYPOTHYROIDISM	50_60	UKBB	M13_HALLUXVALGUS	0.850464211980086	-0.198554808830307	-0.657634663581453	-0.205654150199959	0.581390324254969	-11.3147690082867	0.579576306385615	0.708517155894162	1.00091098931733	1.00096713020493	0.708321487340991	472.466222114672	0.142270117200472	0.779293422216924	0.511157697678866	0.837216302868334	0.411760160440926	0.980893837051194	223	15599	181	166	131	85	60	25	7	5	4	3	2	0	14210	14225	14260	14306	14331	14366	1424	1426	1427	1428	1429	1431
HYPOTHYROIDISM	50_60	UKBB	M13_IMPINGEMENT	0.0386540117044783	0.439588580378663	-0.505674148912406	0.914930617920221	0.529091297065308	-12.0048440981758	1.001215422591	0.578858448730827	1.00084696529086	0.578725846312404	0.70811123503667	523.141321885569	0.969203651277879	0.447609724125137	0.613385908693647	0.113891844802114	0.454950871091543	0.981692061462944	222	16405	155	150	129	101	71	35	7	7	5	5	2	0	14667	14672	14693	14721	14751	14787	1798	1798	1800	1800	1803	1805
HYPOTHYROIDISM	50_60	UKBB	M13_INTERVERTEB	1.7226872206973	0.77189029614728	0.672790704239329	-0.39724970026142	0.340797726369557	-11.0698183517146	0.381121534206643	0.449343791636564	0.501998351229894	1.00088707915074	0.708188745157714	337.247403189108	6.18259244310085e-06	0.085830043559925	0.180172229513054	0.691442958853186	0.630356998511235	0.973814916614874	298	16668	197	187	177	137	101	45	17	10	6	3	2	0	14894	14904	14914	14954	14990	15046	1858	1865	1869	1872	1873	1875
HYPOTHYROIDISM	50_60	UKBB	M13_JOINTOTH	-0.619532568588222	0.941308188531648	0.588091358078766	0.87705867081705	0.460791777887714	0.959475462581475	1.00114827747537	0.33621562285329	0.449248505862975	0.449155572647869	0.578773316310337	0.708189753143481	0.536033634548463	0.00511476173438013	0.190515453049662	0.0508571113001181	0.425943447389271	0.175472293370706	441	15791	328	306	244	181	129	58	17	18	13	10	5	2	14374	14396	14458	14521	14573	14644	1513	1512	1517	1520	1525	1528
HYPOTHYROIDISM	50_60	UKBB	M13_KNEEDERANGEMENTS	-0.0375502817431707	0.750444919678872	0.556191768390397	0.6075094306938	0.845638089695056	-0.197759516079624	0.708806905179091	0.356318022026614	0.410586628816991	0.449507109349524	0.410864567454603	1.00110821607698	0.95775043753176	0.0351948056307905	0.175536399355051	0.176534912267512	0.0395717240410369	0.843404514360756	599	15677	381	360	340	304	236	124	20	20	15	11	7	1	14425	14446	14466	14502	14570	14682	1450	1450	1455	1459	1463	1469
HYPOTHYROIDISM	50_60	UKBB	M13_LIMBPAIN	1.57831197059837	0.60968804326579	0.181422749216798	1.27644367482605	1.26538899478196	-10.952407452403	0.579371021753545	0.708241383084954	1.00088599126178	0.70856471622782	0.708137107170643	487.488253113325	0.00644610199492333	0.389321869324419	0.856161811797393	0.0716320332109906	0.0739493614112305	0.982075421023564	128	16443	96	90	62	44	31	14	6	5	4	4	2	0	14634	14640	14668	14686	14699	14716	1835	1836	1837	1837	1839	1841
HYPOTHYROIDISM	50_60	UKBB	M13_LOWBACKPAIN	1.68249585120309	1.00793775598179	0.996689195112356	1.22784679616891	1.3292089750515	1.37843050412664	0.45058931321247	0.44962215994312	0.502036230825548	0.502241230065687	0.448966873452071	0.708412581774511	0.000188470210325684	0.0249779257445335	0.0471118424603665	0.0144958542860322	0.00307045644866543	0.0516785476946951	213	16606	130	130	112	91	71	30	17	13	9	11	7	2	14829	14829	14847	14868	14888	14929	1843	1847	1851	1849	1853	1858
HYPOTHYROIDISM	50_60	UKBB	M13_LOWBACKPAINORANDSCIATICA	1.41790692929398	0.927989073339315	0.81185008060733	0.844446049985028	0.991453958358321	0.955390743152997	0.410804421591372	0.379940239431204	0.44881095372891	0.501525977793706	0.448476703286031	0.707986810274217	0.000557401975828298	0.0145875209503617	0.0704679438476378	0.0922293443566755	0.0270556126277371	0.177193403135456	271	19326	174	172	143	112	84	36	19	15	10	11	7	2	16939	16941	16970	17001	17029	17077	2465	2469	2474	2473	2477	2482
HYPOTHYROIDISM	50_60	UKBB	M13_MENISCUSDERANGEMENTS	0.0501703275582424	0.55320337195422	0.814669300301153	0.221887483001668	0.985695458604431	-12.6691317801625	0.708784316109583	0.410623932371235	0.380464581598172	0.579079681000877	0.410799739744908	556.768541084697	0.943569959636773	0.177907351529372	0.0322539856323724	0.701591772022873	0.0164195012332848	0.981845898897488	539	15666	353	330	309	268	206	107	18	18	14	9	6	0	14388	14411	14432	14473	14535	14634	1446	1446	1450	1455	1458	1464
HYPOTHYROIDISM	50_60	UKBB	M13_MUSCULOSKELETAL	0.495107123043928	0.297735628725925	0.258125273136997	0.334238721875846	0.226025738552297	-0.119386409121887	0.19139025472723	0.155015296718679	0.16973081189011	0.181698864303023	0.18682461198263	0.335693693889534	0.00968441733255651	0.0547713719477269	0.128312024506103	0.0658387171386079	0.226344710883609	0.722109505991896	3977	14042	2696	2544	2246	1892	1483	744	128	112	91	65	37	9	13744	13896	14194	14548	14957	15696	1451	1467	1488	1514	1542	1570
HYPOTHYROIDISM	50_60	UKBB	M13_OSTEOCHONDRO	1.29979842018573	0.237109893528631	0.709725453551812	1.00590774295327	0.284040352251163	-10.989031365371	0.335304147872766	0.448415113766724	0.40957003600566	0.448414122977178	0.707873778825891	293.577701011857	0.000105980338408538	0.596962792795284	0.0831214578089543	0.0248803007522181	0.688229833517959	0.970141017595215	362	19156	264	226	174	122	82	42	24	16	13	7	2	0	16825	16863	16915	16967	17007	17047	2405	2413	2416	2422	2427	2429
HYPOTHYROIDISM	50_60	UKBB	M13_OSTEOPOROSIS	0.697515637557278	1.0429488106898	1.54030000570566	1.66111621135112	-10.2448836334431	-9.45771734405191	0.708058029123644	0.501189572275156	0.578409333927028	1.00064185307674	402.954288393416	1659.06113382057	0.324569630907707	0.0374387805401104	0.0077449025913835	0.0969042529617533	0.979716424023036	0.995451568586657	104	18948	92	66	31	12	7	1	10	8	4	1	0	0	16635	16661	16696	16715	16720	16726	2315	2317	2321	2324	2325	2325
HYPOTHYROIDISM	50_60	UKBB	M13_OTHERBONE	1.76615445635152	0.469466803484874	0.562477699376809	0.0534300096051854	0.239964290142056	-11.0845642528261	0.502051312936026	0.708118720154539	0.708238190258421	1.00065798927311	1.00071484942679	406.17743014858	0.000435014958910682	0.507344942095972	0.427083176421876	0.957417287472206	0.810490831286249	0.978228467727728	142	18660	88	83	79	67	49	27	8	5	4	2	1	0	16503	16508	16512	16524	16542	16564	2203	2206	2207	2209	2210	2211
HYPOTHYROIDISM	50_60	UKBB	M13_OTHERJOINT	0.183050187876344	0.502147223121365	0.3748440392863	0.577785731428339	0.369576856753467	0.179746310299146	0.380672199492617	0.239204401111748	0.280223402528542	0.291516618190096	0.335617634069055	0.578706033959463	0.630615715764654	0.0357958320227874	0.181006827230738	0.047479319670708	0.270816469756622	0.756104443205983	1284	16139	902	851	719	583	432	210	43	43	31	22	11	3	14864	14915	15047	15183	15334	15556	1614	1614	1626	1635	1646	1654
HYPOTHYROIDISM	50_60	UKBB	M13_POLYARTHROPATHIES	1.57447373725707	1.04769551539689	0.931188285542696	1.33073225118728	0.793248929229298	1.91777892639807	0.28066953659312	0.280158246097705	0.335661552372441	0.35597074424176	0.501537786620165	0.501541766420482	2.02669979256429e-08	0.00018427213061385	0.00553396700854502	0.000185254680822702	0.113733278006325	0.000131428047191869	560	16165	401	356	291	209	140	56	38	32	21	14	7	4	14616	14661	14726	14808	14877	14961	1670	1676	1687	1694	1701	1704
HYPOTHYROIDISM	50_60	UKBB	M13_ROTATORCUFF	-12.8694874571215	-12.9165182387959	0.227041153344272	0.67054264548862	1.86505204218011	-12.7916701588289	765.287927533542	568.48844984415	1.0008353393207	1.00093022149089	0.708294054816663	1751.27984714231	0.986582982660912	0.981872975883788	0.820539095518643	0.502909126104901	0.00845943209335127	0.994172156214034	142	16407	119	109	73	53	27	8	3	3	3	3	2	0	14632	14642	14678	14698	14724	14743	1795	1795	1795	1795	1796	1798
HYPOTHYROIDISM	50_60	UKBB	M13_SHOULDER	0.157491590413845	0.805405422229732	-0.156970630792555	-0.206288193122126	0.622560674158671	-13.0140628178193	0.502296772972334	0.261396360741668	0.449149443846937	0.501593582464107	0.33538870266613	484.633780826505	0.75386822768773	0.00206192076497875	0.72672583598301	0.680877779953105	0.0634198885324909	0.978576664725207	760	16579	518	499	444	378	287	126	27	25	14	13	9	0	14955	14974	15029	15095	15186	15347	1839	1841	1852	1853	1857	1866
HYPOTHYROIDISM	50_60	UKBB	M13_SOFTOVERUSE	1.26743595263337	0.370956800980107	0.462090682864427	0.31535314770841	-0.853144200951716	-11.6710377399069	0.450149584778823	0.501904461734712	0.50173775353522	0.578741506737231	1.00066092863834	359.466858138673	0.00486879989064071	0.4598472285606	0.357060612332434	0.585825979659454	0.393891865870555	0.974099128172788	342	16408	218	219	205	189	152	79	17	12	8	4	1	0	14723	14722	14736	14752	14789	14862	1792	1797	1801	1805	1808	1809
HYPOTHYROIDISM	50_60	UKBB	M13_SOFTTISSUE	0.767425422599417	0.552922199814142	0.298206990456697	0.323450880243556	0.204682805427138	-0.188037181557352	0.212564185632761	0.170761226166788	0.20744305724289	0.226522362434715	0.238099308527803	0.448456709994564	0.000305815634243724	0.0012037735860499	0.150565576462633	0.153321153332781	0.389980302508686	0.674998064802085	2142	17290	1443	1392	1226	1026	798	384	96	82	56	41	22	5	15835	15886	16052	16252	16480	16894	2058	2072	2098	2113	2132	2149
HYPOTHYROIDISM	50_60	UKBB	M13_SOFTTISSUEOTH	1.36052671377956	1.42005622271724	0.451140316024119	1.72031552956009	1.38775063113302	0.68274189089936	0.410593727344817	0.303901426679178	0.57865999586663	0.380381594027895	0.448690127999612	1.00062839442615	0.000921165311769508	2.97189471403016e-06	0.435609075456893	6.10832964868303e-06	0.00198215477109277	0.495040972939232	283	16612	200	183	126	87	66	29	25	22	13	13	6	1	14738	14755	14812	14851	14872	14909	1932	1935	1944	1944	1951	1956
HYPOTHYROIDISM	50_60	UKBB	M13_SPINSTENOSIS	-11.5991936790759	1.4702047504844	0.374341858086231	0.854742682079912	-11.541937212413	2.43596612981809	453.322482978138	0.501613368952294	1.00095053880958	1.00117696083278	522.058308109219	1.00192944153199	0.979586700088751	0.00337924896861665	0.708414457125392	0.393250248362538	0.982361389142764	0.0150457847468526	110	16590	76	67	52	39	28	6	6	6	2	1	1	1	14793	14802	14817	14830	14841	14863	1825	1825	1829	1830	1830	1830
HYPOTHYROIDISM	50_60	UKBB	M13_SPONDYLOPATHY	1.18138860665235	0.996022162011352	0.945529954521297	0.82548215679766	0.756094160874177	0.139996242142181	0.38041166733696	0.304094171449844	0.335723045347034	0.410102267202483	0.448583730466781	1.00059810772147	0.00189923561117832	0.00105522150355165	0.00485653530077834	0.0441284084070755	0.0918894447483128	0.888729077964996	429	16827	291	277	241	188	137	50	29	23	19	10	6	1	15010	15024	15060	15113	15164	15251	1926	1932	1936	1945	1949	1954
HYPOTHYROIDISM	50_60	UKBB	M13_SPONDYLOSIS	1.34660447322166	1.00704381305052	0.854726644498944	1.12973563017349	0.824482417251141	-12.0845294975863	0.410721184179635	0.355960692693778	0.410315339091965	0.410190752283075	0.501278054856151	500.558269915761	0.00104310796514152	0.0046680988756444	0.0372423844358494	0.00588409476150001	0.100019180799429	0.980739259461888	314	16743	212	202	177	137	102	40	24	19	16	10	4	0	14931	14941	14966	15006	15041	15103	1890	1895	1898	1904	1910	1914
HYPOTHYROIDISM	50_60	UKBB	M13_SYNOTEND	0.913198733917363	0.621484591000485	0.748974680927093	0.511527008156906	-0.0424422076032803	-0.324312017918647	0.380551574921388	0.318680813962783	0.33543778523295	0.44887109529477	0.57847599448335	1.00075226820973	0.0164097949442329	0.0511548028514268	0.0255603280489867	0.25445901367995	0.941512482255096	0.745886377592436	545	16576	383	363	297	231	181	89	29	25	15	9	4	1	14858	14878	14944	15010	15060	15152	1851	1855	1865	1871	1876	1879
HYPOTHYROIDISM	50_60	UKBB	M13_TENDOSYNOVITISNAS	-11.9608421507323	0.0617303747807819	1.05812066046405	0.764955515996087	0.780459899618542	-11.9320965228917	574.747642304831	1.00088255227437	0.708138883567691	1.00101040952285	1.00096547910631	744.751443619749	0.983396743567953	0.950820898561222	0.135116142523095	0.444757970697679	0.435563293631065	0.987217173744315	109	16366	76	72	55	41	32	20	3	4	3	2	1	0	14603	14607	14624	14638	14647	14659	1793	1792	1793	1794	1795	1796
HYPOTHYROIDISM	50_60	UKBB	MIGRAINE_UNSPE	0.7559982921415	0.789290148630767	-0.397500463749557	0.723137147904689	1.7272599166661	-10.1758219032367	0.708521287280581	0.50149208216644	1.00066242207863	0.708051741658575	0.448331063732967	359.77983096029	0.28596796184926	0.115514368970074	0.691192460351235	0.307109714847311	0.000116849287067795	0.977436064693167	134	19473	94	94	77	51	38	12	8	8	7	7	5	0	16980	16980	16997	17023	17036	17062	2525	2525	2526	2526	2528	2533
HYPOTHYROIDISM	50_60	UKBB	MULTIMORB	2.92542142999343	2.2903049357315	3.09774358300412	3.00153216530287	3.75803877064148	4.65384258378217	0.193372720451981	0.21675017210077	0.199906530314221	0.304910887662932	0.270538917251871	0.383175659968375	1.05209741252601e-51	4.25803006320141e-26	3.69401994753651e-54	7.27843515207072e-23	7.18897412510841e-44	6.06445789393681e-34	261	18518	151	102	46	19	8	1	83	63	48	28	19	7	16837	16886	16942	16969	16980	16987	1708	1728	1743	1763	1772	1784
HYPOTHYROIDISM	50_60	UKBB	N14_ABNORMALBLEED	0.472446572227798	0.891611520161267	0.516324372867904	-0.0337121848627688	-0.295460054724066	0.380408484003739	1.00347446784968	0.580863058616653	0.709661818277048	1.00147670579841	1.00101179358105	1.00083997860516	0.637775883257354	0.124789441808709	0.46688054037578	0.97314630238257	0.767870577993629	0.703879189659619	120	8669	70	73	73	61	57	26	5	6	4	3	2	1	7477	7474	7474	7486	7490	7521	1237	1236	1238	1239	1240	1241
HYPOTHYROIDISM	50_60	UKBB	N14_BENIGNMAMDYSP	1.15772145778726	0.38021708794205	-0.412957246417906	-0.387379326206938	-0.645648463337464	-12.009699552968	0.710457841415771	0.709684345800767	1.00133282495817	1.00115929930918	1.00081386529808	509.34838293006	0.103198162769922	0.592127739060618	0.680040708755379	0.698807469979463	0.518847208023068	0.981188776943083	122	10736	61	67	71	74	71	34	6	5	3	2	1	0	9051	9045	9041	9038	9041	9078	1740	1741	1743	1744	1745	1746
HYPOTHYROIDISM	50_60	UKBB	N14_BREAST	0.704064275520048	0.359197632828462	0.4775193623552	-0.216028720077876	0.017667609924626	-0.932494117393982	0.450796892282173	0.381054305524654	0.356281203156781	0.50189378144347	0.410240424690707	1.00074307730485	0.118330046946003	0.345864263966304	0.180151784974125	0.666884934528429	0.965648541758409	0.351439007304436	411	10816	225	223	231	235	210	113	26	22	16	10	7	1	9214	9216	9208	9204	9229	9326	1762	1766	1772	1778	1781	1787
HYPOTHYROIDISM	50_60	UKBB	N14_BREASTDISOTH	-0.362253330126657	0.103144358000046	0.588514130753767	0.10457415984737	0.099264308221946	-0.297767199012999	1.00135036517008	0.579062989227606	0.449313105690308	0.578800224148403	0.578904700471463	1.00077076911847	0.717527786927064	0.858626486387092	0.190260622588843	0.856623456842437	0.863854870557347	0.766055903302465	223	10771	128	121	126	125	98	53	13	12	11	7	4	1	9109	9116	9111	9112	9139	9184	1744	1745	1746	1750	1753	1756
HYPOTHYROIDISM	50_60	UKBB	N14_CALCUKIDUR	0.429987293369254	-0.204752446922677	0.124921605766972	1.06460301167108	0.217668055536678	-10.6060176742318	1.00084238111803	1.00081033342193	1.00092073109887	0.708263351450258	1.00054761248773	378.935051248565	0.667468168233188	0.837895075986505	0.900676589082822	0.132808756474702	0.827780584734074	0.977670914915867	158	19185	107	102	82	68	56	24	4	4	4	3	1	0	16744	16749	16769	16783	16795	16827	2488	2488	2488	2489	2491	2492
HYPOTHYROIDISM	50_60	UKBB	N14_CHRONKIDNEYDIS	0.361384142456554	1.6073918577242	0.711372638884557	1.41096857130215	0.641976066070206	2.3087549604472	1.00079241219022	0.409813653588342	0.708007394555146	0.578479015314229	1.00061261827857	0.708000113123577	0.71802618531455	8.77256715954152e-05	0.315015742549776	0.0147238646222146	0.521143960466916	0.00111038517073214	105	19207	76	67	51	37	25	10	11	11	8	6	3	2	16908	16917	16933	16947	16959	16974	2317	2317	2320	2322	2325	2326
HYPOTHYROIDISM	50_60	UKBB	N14_CYSTITIS	-12.3246661327299	0.288462608309478	0.147937508023398	0.320213069743626	0.998629914169318	-0.072939425855747	400.010403315509	0.501749193736068	0.578669650138033	0.578630290612812	0.409828409793911	1.00054774533777	0.975420376320113	0.565349498367502	0.798220289871593	0.579990642897089	0.0148218676152256	0.941886095412214	232	17894	152	158	136	112	90	47	11	14	11	9	7	1	15893	15887	15909	15933	15955	15998	2070	2067	2070	2072	2074	2080
HYPOTHYROIDISM	50_60	UKBB	N14_ENDOMETRIOSIS	0.942993153970993	1.24243734440105	-0.0230964794190465	0.0333673434434718	0.889829826352165	-11.4959777822401	1.00221993233866	0.580833031500623	1.0030976848478	1.0022993525531	0.579806896693526	401.000039460263	0.346753847553404	0.0324307201605253	0.981630207680317	0.973442693288502	0.124857458717113	0.977129162075264	115	8668	46	49	64	63	59	33	6	6	5	4	3	0	7494	7491	7476	7477	7481	7507	1237	1237	1238	1239	1240	1243
HYPOTHYROIDISM	50_60	UKBB	N14_FEMALEGENINF	0.173125769568038	0.527682793572235	-13.4995308034056	0.591931802108596	1.2570305211773	-13.4991061352365	1.00142312664095	0.579177814631754	652.163833899288	0.579193162331518	0.380122765439471	804.767894287796	0.862745957149281	0.362248247472964	0.983485287730406	0.306783850216866	0.000943323040604661	0.986616981883936	156	11711	74	79	78	73	69	44	7	8	9	10	7	0	9810	9805	9806	9811	9815	9840	1976	1975	1974	1973	1976	1983
HYPOTHYROIDISM	50_60	UKBB	N14_FEMALEGENNONINF	0.771479126065133	-0.170912309743072	-0.442211395765996	-0.591550772464711	0.320347026721411	-0.585947180374989	0.264134086184768	0.29294483127029	0.337104589685894	0.380963777424868	0.227600306568187	0.501581747651061	0.0034914962911398	0.559605000186314	0.189590032731227	0.120477058512722	0.159279704236107	0.242726596758037	1220	9100	717	731	736	666	555	303	44	36	32	28	23	4	8158	8144	8139	8209	8320	8572	1401	1409	1413	1417	1422	1441
HYPOTHYROIDISM	50_60	UKBB	N14_FEMALE_GENITAL_DYSPLASIA_ALL	-11.007038073775	-0.112999981884066	-0.261192150847132	-0.0873703429968224	-0.39777778034631	0.969346999773975	317.747325743784	1.0011336801089	1.00112557977787	1.00132527262821	1.00072857118719	0.708093788404233	0.972366125875974	0.910132018461473	0.794170790272933	0.930469055450069	0.691007499745296	0.171014018254909	102	11546	55	51	59	53	54	27	3	4	3	2	1	2	9639	9643	9635	9641	9640	9667	1951	1950	1951	1952	1953	1952
HYPOTHYROIDISM	50_60	UKBB	N14_FEMGENPROL	1.32249985833832	-0.695164922707738	-0.0168480180222103	0.207146821252865	0.321061650247406	-12.4997557433001	0.357556560356521	0.70855926458754	0.579216666286618	0.579108855308431	0.57886565570579	530.013251852502	0.000216693643369405	0.326545220153023	0.976794731825399	0.720568371116618	0.579141392675628	0.981184550318422	302	8874	229	211	167	132	89	39	16	10	9	6	3	0	7626	7644	7688	7723	7766	7816	1305	1311	1312	1315	1318	1321
HYPOTHYROIDISM	50_60	UKBB	N14_GENITOURINARY	1.0703993237989	0.375936621820334	0.126849383609988	0.245082455958594	0.298042620001353	-0.797154812227724	0.196134974504616	0.194877883626872	0.228719794797635	0.228482453300341	0.208650298050289	0.501738142950251	4.82986343852663e-08	0.0537199161449164	0.579164144981729	0.283426703862642	0.153167750589945	0.112108591256209	2446	13991	1553	1518	1387	1211	995	525	97	75	58	46	28	4	13438	13473	13604	13780	13996	14466	1349	1371	1388	1400	1418	1442
HYPOTHYROIDISM	50_60	UKBB	N14_LUMPNASBREAST	1.52000252170524	0.752112575684511	-0.64511581514281	-0.754887058763345	0.0331308359465282	-12.5034523570988	0.505597304967558	0.503007765138769	1.00123007978775	1.00113164512914	0.578769178362225	453.305120102683	0.00264404358344176	0.134854283961362	0.519365844541556	0.450828950193364	0.954351140959792	0.977994850985681	168	10723	83	88	95	101	102	61	10	6	2	3	3	0	9058	9053	9046	9040	9039	9080	1740	1744	1748	1747	1747	1750
HYPOTHYROIDISM	50_60	UKBB	N14_MALEGEN	0.838277508503283	0.719886250714447	0.00580416691837453	-0.464438476545739	-0.458428380389984	1.59730428267085	0.585825048008078	0.455547592105637	0.71249319395741	1.00382908173099	1.0032844169158	0.583136891466111	0.152448872601124	0.114046023259058	0.993500283242844	0.643603156590606	0.647723056800574	0.00615966987645898	572	6758	426	397	327	263	196	91	11	8	4	4	4	3	6505	6534	6604	6668	6735	6840	388	391	395	395	395	396
HYPOTHYROIDISM	50_60	UKBB	N14_MENORRHAGIA	2.00918508958186	0.573258416693453	0.698666102449321	0.56843992474877	0.973838146934833	-0.658870573493562	0.458750668167095	0.583983543106291	0.453767776055225	0.452007602287757	0.320302869507505	1.0010462888157	1.18849000641828e-05	0.326279924927381	0.123633573338718	0.208540324548536	0.00236290339330832	0.510421237815216	248	8659	76	103	146	170	162	95	11	8	15	14	11	1	7569	7542	7499	7475	7483	7550	1251	1254	1247	1248	1251	1261
HYPOTHYROIDISM	50_60	UKBB	N14_MENSIRREG	0.324795678560939	0.442842590521067	0.188199773996084	-0.220434881909177	0.803165282780365	-13.0030904324323	1.00268716465571	0.581028756592296	0.580001832255041	0.708766496967659	0.380026440325399	497.222408097068	0.74599463604416	0.44595864817085	0.745573644267971	0.755791503173557	0.0345626297254811	0.97913653431489	177	11651	63	87	113	115	111	66	9	8	9	8	7	0	9781	9757	9731	9729	9733	9778	1975	1976	1975	1976	1977	1984
HYPOTHYROIDISM	50_60	UKBB	N14_MESNRUIRREG	1.36617842875635	0.596376409789896	0.488805364709422	0.0707076023897255	0.919662081548125	-0.467981739010693	0.456902778226465	0.416701555711768	0.384536614417533	0.451511229998593	0.262969523624212	0.708486744138589	0.00278899255137058	0.15237761820543	0.203673766699298	0.875558455090626	0.000470135262513733	0.508909255080596	414	8660	142	192	253	278	260	153	18	16	20	19	17	2	7658	7608	7547	7522	7540	7647	1256	1258	1254	1255	1257	1272
HYPOTHYROIDISM	50_60	UKBB	N14_OTHBLADD	1.6515514330708	0.616014779965435	0.499490248940356	0.645717379600275	1.32473786187145	-10.9578499094252	0.449157136989958	0.578572522454334	0.708168136511138	0.708247584590659	0.501581065150725	400.347844040857	0.000235991722079745	0.287004969546008	0.480606637082635	0.361920674090518	0.00826314347430844	0.978163969535719	189	17980	129	111	85	74	61	29	11	8	7	6	4	0	15944	15962	15988	15999	16012	16044	2085	2088	2089	2090	2092	2096
HYPOTHYROIDISM	50_60	UKBB	N14_OTHDISMALEGEN	-14.5560703649503	1.78017537445041	-14.5520550082233	-14.5490294982509	-14.5453044849012	-14.5335723024433	2828.97646106834	0.586970906430776	1947.63794238521	2002.59020671583	2032.23726496109	2995.87624800707	0.995894623824596	0.00242282435199753	0.994038547033305	0.994203335333328	0.994289360304323	0.996129323606957	154	6397	95	94	102	92	72	36	3	3	0	0	0	0	6110	6111	6103	6113	6133	6169	343	343	346	346	346	346
HYPOTHYROIDISM	50_60	UKBB	N14_OTHNONINFUTER	-0.00495651039434312	-0.0799723813720465	-0.63353695225116	-13.0109413303656	-0.347581575591945	-13.0100314718775	1.00187221775523	0.709077867429133	1.00116702264411	553.705404860923	1.0009021937959	810.600508150096	0.99605268324949	0.91020209071059	0.526865261184064	0.981253074544428	0.728389784360244	0.987194607586347	175	8735	124	127	112	87	63	30	5	4	2	1	1	0	7524	7521	7536	7561	7585	7618	1257	1258	1260	1261	1261	1262
HYPOTHYROIDISM	50_60	UKBB	N14_OVARYCYST	0.486100752702016	-13.0075456667113	-0.346075761974169	0.782425098035661	0.57026283175222	0.120477109559671	1.00186814189286	576.502236333964	1.00210163098566	0.58066168993123	0.579580764786455	1.00102652885821	0.627538496018635	0.981998960825601	0.729831288816228	0.177828415408925	0.325153385088415	0.904203075168351	145	8728	73	77	84	82	73	43	3	4	6	7	4	1	7537	7533	7526	7528	7537	7567	1260	1259	1257	1256	1259	1262
HYPOTHYROIDISM	50_60	UKBB	N14_POLYPFEMGEN	0.571698736036086	-0.845691026339881	0.511151329041778	-0.656336522470749	-0.0879826954741192	-13.011752647675	0.503627773281456	0.709110111499404	0.381479181092257	0.708847185513547	0.50191231356942	469.226627462923	0.256307759312832	0.233022580685202	0.180271572720214	0.354487016746745	0.860847877205478	0.977877329325831	407	8786	262	255	238	219	180	97	14	12	12	6	4	0	7634	7641	7658	7677	7716	7799	1283	1285	1285	1291	1293	1297
HYPOTHYROIDISM	50_60	UKBB	N14_POSTMENBLEED	1.29504664125959	0.466188561319066	0.558884296328563	-13.4941295919443	0.268381930923496	-13.4955348070374	0.381858780550321	0.411048920624924	0.449519886920135	615.189030777646	0.70843657296415	1891.02883167385	0.000695293752079609	0.256734257488478	0.213760401027908	0.982499859721076	0.704808967399647	0.994305857594998	258	8787	218	204	157	105	58	11	18	12	6	2	2	0	7530	7544	7591	7643	7690	7737	1279	1285	1291	1295	1295	1297
HYPOTHYROIDISM	50_60	UKBB	N14_PROSTHYPERPLA	1.20421156282156	-0.0679500243462825	-13.1662252577304	0.790721718013085	0.945212526814201	2.687019444052	0.713319182556007	1.00361977590989	847.561278407015	1.00372656123654	1.0033074227556	0.711451052067074	0.0913765775872018	0.946020510729888	0.987605963560998	0.430821900027128	0.346143177377393	0.000158846234534443	237	6660	204	176	116	76	44	17	5	3	3	3	3	2	6313	6341	6401	6441	6473	6500	375	377	377	377	377	378
HYPOTHYROIDISM	50_60	UKBB	N14_RENALTUB	1.15508841696089	1.38250104799566	0.59965969578856	1.15923701496648	0.891404870334594	1.21077492362971	0.448836048237273	0.303583067243979	0.50125513450723	0.448700055319911	0.578366522566445	0.707870262827683	0.010066991253796	5.26487496681922e-06	0.231573144083442	0.00977905634024113	0.123257018053058	0.0871831531921178	276	19258	194	174	139	101	70	30	22	21	13	9	5	2	16926	16946	16981	17019	17050	17090	2392	2393	2401	2405	2409	2412
HYPOTHYROIDISM	50_60	UKBB	N14_RENFAIL	1.61285199569504	1.87307411519409	0.832030800335868	1.51992145328459	1.17586705903358	2.10985497002669	0.448768971695598	0.303440033822564	0.578340100763496	0.501230286867084	0.707883746641523	0.70786144550223	0.000325705850191152	6.70917951311554e-10	0.150248823044167	0.00242632334866949	0.0966929765673822	0.00287680119008474	155	19371	110	96	70	48	31	12	21	19	11	8	4	2	16981	16995	17021	17043	17060	17079	2414	2416	2424	2427	2431	2433
HYPOTHYROIDISM	50_60	UKBB	N14_URETHRAOTH	1.36387447061564	0.00523490241780228	-0.515436501175973	0.0392253829893775	0.431975555199654	-12.2796239514324	0.356259189577132	0.501475088148478	0.70820970907262	0.578645991102648	0.448633566689907	345.936363208022	0.000129020511848633	0.991671028021341	0.466734749503599	0.945954219560485	0.335613042932342	0.971683620924703	376	18167	256	239	214	177	135	70	15	9	6	7	5	0	16084	16101	16126	16163	16205	16270	2188	2194	2197	2196	2198	2203
HYPOTHYROIDISM	50_60	UKBB	N14_URINOTH	1.11425729306941	0.285883519240819	-0.327870523240456	0.0310584562681812	0.750282802147965	-1.06627168326157	0.280580597428417	0.303845385338271	0.448757359363492	0.409876988305381	0.279413883163886	1.00050609701412	7.14947959320746e-05	0.346763873147959	0.465012080223749	0.939598052698092	0.00724859169764068	0.286544663392616	746	18339	508	478	418	339	264	133	33	25	18	17	14	1	16316	16346	16406	16485	16560	16691	2228	2236	2243	2244	2247	2260
HYPOTHYROIDISM	50_60	UKBB	N14_UROLITHIASIS	1.52065605527754	-0.470147911084045	0.537514092934489	1.1119738150241	0.600760413820724	-10.7105887070526	0.50145830001492	1.00067976840358	0.708295418533662	0.578569097284755	0.707909689746185	317.490210710029	0.00242563123036829	0.638477524717102	0.447921923441918	0.0546135854123271	0.396081693439944	0.973088327103141	206	19202	137	130	102	87	71	35	9	6	7	5	2	0	16774	16781	16809	16824	16840	16876	2488	2491	2490	2492	2495	2497
HYPOTHYROIDISM	50_60	UKBB	NEURODIS	1.47013022458651	0.777800245454055	1.02471231422371	1.19750241707771	0.725986059665389	0.0647213362880443	0.23253484869186	0.231063931548207	0.221001767427175	0.22559123385226	0.282719071429241	0.579633256666247	2.57876776990934e-10	0.000762199932541506	3.54066624729985e-06	1.10661908271507e-07	0.0102325274315891	0.911093698281892	1442	10960	941	943	831	690	531	251	72	59	49	33	14	3	10600	10598	10710	10851	11010	11290	789	802	812	828	847	858
HYPOTHYROIDISM	50_60	UKBB	OFFICIAL_TILASTOKESKUS	1.63490597323221	1.13495702893342	0.870404754418516	-12.862382496205	-12.7994744317733	1.61959513162742	0.501930815779517	0.44881869211735	0.578550167388759	599.78853120003	621.403714378897	0.708012665134844	0.00112503762029313	0.0114464618323824	0.132463334579255	0.982890786795321	0.983566591715505	0.0221653247496377	185	19397	121	113	98	82	67	26	11	9	4	1	1	2	16959	16967	16982	16998	17013	17054	2491	2493	2498	2501	2501	2500
HYPOTHYROIDISM	50_60	UKBB	PAIN	1.08372624592353	0.694453275974382	0.591440771434232	0.586892835755505	0.544011320846179	0.49911168161897	0.208565374665049	0.186504363447471	0.216629894640974	0.245455199707806	0.238235210052594	0.35522263015156	2.0351437281041e-07	0.000196461999672193	0.00632978335305009	0.0168007903955163	0.0224006318775404	0.160001283662819	1665	17986	1130	1071	896	709	542	267	82	69	54	41	25	8	16365	16424	16599	16786	16953	17228	2074	2087	2102	2115	2131	2148
HYPOTHYROIDISM	50_60	UKBB	PNEUMONIA	1.57594275461762	0.916579823077406	1.44509657855175	1.71082914505912	0.93976907957623	-10.8410903963804	0.449059107194339	0.501326972319667	0.44872037772491	0.448690691757947	0.707972935312277	444.896865794247	0.000449063539842373	0.0675034269341018	0.00127974553336387	0.000137325367782434	0.184373688700451	0.980559353502575	190	19039	130	113	85	65	50	23	19	15	11	7	2	0	16681	16698	16726	16746	16761	16788	2399	2403	2407	2411	2416	2418
HYPOTHYROIDISM	50_60	UKBB	POLLENALLERG	1.05968426039195	1.22361350028605	0.886656060913883	-11.6915955432876	1.77439857782227	-11.7052669442844	1.00249028171776	0.709477117784061	1.00150558818402	706.743117144045	1.00182949418049	1374.976118301	0.290487900103264	0.0845870622200257	0.375982379039012	0.986801260771203	0.0765343890682881	0.993207635504957	104	11406	82	78	62	37	25	8	4	3	1	0	1	0	10433	10437	10453	10478	10490	10507	991	992	994	995	994	995
HYPOTHYROIDISM	50_60	UKBB	PULMONARYDG	0.475113072486314	0.386948493485269	0.501115812465343	0.503145205029954	0.400052358549185	0.460150059168141	0.293446340483605	0.22341333328912	0.223329590612982	0.240316752824825	0.246629573890899	0.356226605804521	0.105430072271316	0.0832762719013328	0.024842713918629	0.0362889312014509	0.104786689229314	0.19644923903486	1910	12291	1242	1183	1072	930	756	390	65	61	54	38	24	8	11629	11688	11799	11941	12115	12481	1265	1269	1276	1292	1306	1322
HYPOTHYROIDISM	50_60	UKBB	PULM_IMMUNECOMORB	1.53763427391116	1.68219732207528	1.6120538523482	1.39244358551741	0.580006179008923	1.72312892741213	0.382823998817975	0.273284984766828	0.321441791995711	0.411958510827253	0.579673937915915	0.449860230412126	5.90546758190272e-05	7.48555164640281e-10	5.30135053420223e-07	0.000724705826347453	0.317033215495075	0.000127953265077002	508	15217	344	306	262	193	156	91	34	31	20	11	7	5	14443	14481	14525	14594	14631	14696	904	907	918	927	931	933
HYPOTHYROIDISM	50_60	UKBB	PULM_INFECTIONS	0.549209156600715	0.525775659607858	0.368640061411864	0.682419878967316	0.364665796054709	0.818392400762632	0.280917369598969	0.203981188801733	0.232854662932274	0.212264388890616	0.238542587745907	0.290956406612045	0.050576474454784	0.00994979146751267	0.113390996577509	0.00130466213221573	0.1263328621625	0.00491173208520257	1676	15914	1035	1009	915	840	709	362	74	70	60	47	29	12	14653	14679	14773	14848	14979	15326	1828	1832	1842	1855	1873	1890
HYPOTHYROIDISM	50_60	UKBB	PULM_MEDICATIO_COMORB	1.11985838615752	0.649724029118782	0.952480767531894	0.396429286323286	0.458285791746896	-10.8737075303251	0.279564933384012	0.290497082997962	0.31789382402084	0.578330056153664	0.57816232204661	304.576480573134	6.18292854334744e-05	0.0253128882694726	0.00273346510646932	0.493045876965755	0.427976298404341	0.971520714017539	614	18922	514	404	258	159	100	38	36	27	15	6	3	0	16677	16787	16933	17032	17091	17153	2309	2318	2330	2339	2342	2345
HYPOTHYROIDISM	50_60	UKBB	PULM_PNEUMONIA_SEPSIS	1.70161681413088	1.03868644591696	1.56836237296168	1.8400110911893	1.04836277928019	-10.9979344185713	0.449745841008771	0.501810120013225	0.449286869066241	0.449230365137259	0.708289089261491	509.926732923059	0.000154633591426084	0.0384636365370381	0.000481609624075463	4.20497337747892e-05	0.138837483359836	0.982792818566649	190	15534	130	113	85	65	50	23	19	15	11	7	2	0	13810	13827	13855	13875	13890	13917	1765	1769	1773	1777	1782	1784
HYPOTHYROIDISM	50_60	UKBB	PULM_PSYCH_COMORB	3.02209380865423	2.77635101085939	2.76437645692604	2.37879091852138	2.5357720709165	3.3975375868371	0.273623886155918	0.235909390692038	0.283457012167512	0.382146851441141	0.411551272019056	0.412267095821919	2.3254241007699e-28	5.65779865421805e-32	1.80218654144829e-22	4.82144957863559e-10	7.20602782209318e-10	1.70623383037405e-16	261	15082	148	128	101	83	66	24	45	37	25	15	9	6	14194	14214	14241	14259	14276	14318	956	964	976	986	992	995
HYPOTHYROIDISM	50_60	UKBB	Q17_CONGEN_MALFO_DEFORMAT_CHROMOSOMAL_ABNORMALITI	0.985616625463253	-0.194939070280449	1.08721208885806	0.907860512868837	0.974230275821754	-11.0195244262341	0.708055454504881	1.00060683581197	0.578734467332046	0.708280670373726	0.708138373993278	366.607067739776	0.163920929838806	0.845533202215587	0.0602987726189969	0.19991957676706	0.168895150377254	0.976020689731538	141	19397	92	80	66	50	37	25	8	6	6	3	2	0	16943	16955	16969	16985	16998	17010	2495	2497	2497	2500	2501	2503
HYPOTHYROIDISM	50_60	UKBB	R18_ABDOMI_PELVIC_PAIN	1.00090665800495	0.846070503960917	0.706881724953349	0.175042752344031	0.658857607606435	0.0509773959565527	0.305239135751966	0.239322315649145	0.280528687576647	0.41030570017975	0.303855484468883	0.578514249266378	0.00104142343990339	0.000407349025947205	0.0117414946576352	0.669659440112122	0.0301339265055718	0.929783058615075	936	17301	625	596	522	421	320	175	44	39	28	19	13	3	15745	15774	15848	15949	16050	16195	1823	1828	1839	1848	1854	1864
HYPOTHYROIDISM	50_60	UKBB	R18_ABNORMALITI_BREAT	1.84665932700968	1.1114065448426	1.79438917065815	1.53504747191412	1.99024568119468	-10.9454177604608	0.449448597983708	0.501613570970879	0.410295472850159	0.579077200014987	0.449056625562267	468.511606590944	3.97854704316069e-05	0.0267146022638178	1.22322261506601e-05	0.00802892130426862	9.33372533028387e-06	0.981361431874866	193	17820	131	115	93	67	53	25	19	15	12	7	5	0	16002	16018	16040	16066	16080	16108	1861	1865	1868	1873	1875	1880
HYPOTHYROIDISM	50_60	UKBB	R18_ABNORMALITI_HEART_BEAT	1.94542705559605	1.00370564963747	1.65581525588589	2.24171092327779	2.00875457851615	-10.6722670025814	0.450293427070269	0.579062133608539	0.449606795561833	0.380710788357818	0.448989474167295	396.792159401338	1.55779022286407e-05	0.0830370678268584	0.000230679399616837	3.90364554247999e-09	7.67892091234273e-06	0.978542392268884	176	17879	113	97	83	61	46	19	18	15	14	12	5	0	16042	16058	16072	16094	16109	16136	1882	1885	1886	1888	1895	1900
HYPOTHYROIDISM	50_60	UKBB	R18_ABNORMAL_FINDI_DIAGNOST_IMAGI_FUNCTION_STUDI_WO_DIAGNOSIS	1.80233637967543	-0.250413877322858	1.13216702094506	1.50915498847651	1.09267919499478	0.883027373754083	0.355598027670018	0.707911331687203	0.409638887729935	0.409641906598551	0.578235188832143	1.00050164214414	4.01035388402952e-07	0.72353657704315	0.00571295272948452	0.000229526997555197	0.0588008345459384	0.377460734790741	233	19382	161	151	115	82	54	22	19	16	16	10	4	1	16959	16969	17005	17038	17066	17098	2476	2479	2479	2485	2491	2494
HYPOTHYROIDISM	50_60	UKBB	R18_ABNORMAL_FINDI_EXAMI_BLOOD_WO_DIAGNOSIS	2.03344264083581	1.86031461735834	1.55370161950431	1.4277712105953	-10.8354267524495	-10.7180714137128	0.449702931237532	0.380092199346257	0.501408032599897	0.708040579200086	384.214474970771	732.997953680943	6.13314925687193e-06	9.86175011978495e-07	0.00194386711384377	0.0437466290171558	0.977501436231565	0.988333556830857	147	19442	115	98	76	43	23	6	16	11	6	2	0	0	16951	16968	16990	17023	17043	17060	2507	2512	2517	2521	2523	2523
HYPOTHYROIDISM	50_60	UKBB	R18_ABNORMAL_RESULTS_FUNCTION_STUDI	1.58317900908265	-0.138751971840613	1.19364423069054	1.42164109478686	1.53657578113512	2.20315739705221	0.578728609584937	1.00064686437436	0.578355796271278	0.578336421995349	0.707914558492399	1.00082936882626	0.00622637136144039	0.889717029319839	0.0390311829658929	0.0139652530688625	0.0299639400712396	0.0277125516259534	110	19216	80	72	56	44	27	8	8	9	9	6	3	1	16833	16841	16857	16869	16886	16905	2405	2404	2404	2407	2410	2412
HYPOTHYROIDISM	50_60	UKBB	R18_ABNORMAL_WEIGHT_LOSS	2.16910489730103	1.24939481912005	1.73942828047889	0.200459671445388	0.209432257891415	2.20311518491368	0.335477233632642	0.409586716823004	0.409792334575007	1.00064028877311	1.00060075036741	0.578596764466352	1.00811568939509e-10	0.0022855256830587	2.18927138013582e-05	0.841221405446537	0.834208964680232	0.00014027284924517	173	19455	120	111	80	60	38	15	22	15	9	4	4	3	16988	16997	17028	17048	17070	17093	2498	2505	2511	2516	2516	2517
HYPOTHYROIDISM	50_60	UKBB	R18_DISTU_SKIN_SENSA	0.616355278264168	0.0892181079823976	0.867717701636246	1.11295245331639	0.407278058921018	-10.9688863930464	1.0013547858863	1.00113152739893	0.708171183589132	0.708098372648131	1.00049977283627	426.52443336559	0.53821045525131	0.928988713044377	0.220464574926847	0.116008922765018	0.683953187751495	0.979483143704026	100	19295	71	62	57	49	31	13	6	6	5	3	1	0	16886	16895	16900	16908	16926	16944	2432	2432	2433	2435	2437	2438
HYPOTHYROIDISM	50_60	UKBB	R18_DIZZI_GIDDI	1.13487658054306	0.679382328044917	0.819582369400964	0.629957247039952	1.67162696503832	-9.83643237164822	0.7085652659534	0.708373135100588	0.707959171140896	1.00061024967613	0.707942420747677	389.623716162265	0.109232083807991	0.337521416286962	0.246999148703564	0.528973960453649	0.0182135916735059	0.979858762249749	111	19277	83	71	59	40	22	9	6	6	5	3	2	0	16908	16920	16932	16951	16969	16982	2391	2391	2392	2394	2395	2397
HYPOTHYROIDISM	50_60	UKBB	R18_DYSPHAGIA	1.2580688711849	1.6395803958085	1.63853017986464	-12.471604214949	0.251256665837615	2.14236520482898	0.502447987884823	0.319044127610691	0.380485633541015	515.645747690254	1.00074907707573	0.708604648571589	0.0122840101777696	2.76146251569202e-07	1.65919397127846e-05	0.980703941805074	0.801761075076142	0.00249986700973523	236	16906	170	157	125	91	57	20	22	18	8	2	3	2	15234	15247	15279	15313	15347	15384	1716	1720	1730	1736	1735	1736
HYPOTHYROIDISM	50_60	UKBB	R18_DYSPNOEA	-0.0757772744971164	-0.555206903529338	0.117172420328285	0.206410713882797	-0.730896033914184	-12.1620481079425	0.72766604933953	0.726385561304263	0.600831789093236	0.728778088547697	1.01706093353485	473.691439645332	0.917060285058379	0.444663535786309	0.845379629525331	0.777001694114924	0.472365569711303	0.97951653005006	119	12029	87	77	59	38	30	14	8	7	5	2	1	0	10014	10024	10042	10063	10071	10087	2039	2040	2042	2045	2046	2047
HYPOTHYROIDISM	50_60	UKBB	R18_GENERAL_SYMPTOMS_SIGNS	1.68351947721056	1.04145137163357	1.06584206897859	0.504437614384552	0.732958889250893	0.993779867766476	0.204086822895658	0.216405825215564	0.245241637105036	0.379731770175883	0.335004168483199	0.448496242357802	1.59677803724486e-16	1.49059603414722e-06	1.38586130706944e-05	0.184044320550402	0.0286761763576463	0.0267049131316806	904	18620	642	571	445	319	237	104	63	46	33	20	14	5	16608	16679	16805	16931	17013	17146	2211	2228	2241	2254	2260	2269
HYPOTHYROIDISM	50_60	UKBB	R18_HEADACHE1	1.9799146525674	0.884467807408852	0.514809124050248	1.25241565720624	0.327460492603061	0.618033349581517	0.357296226355561	0.449465198786163	0.578960142522504	0.449044120398083	0.707999548073209	1.00072474072549	3.00094843660791e-08	0.049088444859387	0.373897676859281	0.00528595759398211	0.643711965406385	0.536848433710618	252	17844	164	157	140	116	87	31	14	9	9	8	3	1	16027	16034	16051	16075	16104	16160	1891	1896	1896	1897	1902	1904
HYPOTHYROIDISM	50_60	UKBB	R18_NAUSEA_VOMITI	1.55604450766444	1.10745075851685	1.32144528193008	1.08760866661452	-0.226946764372055	0.540600639262132	0.411931130341387	0.380540019393027	0.38050802429858	0.501833819035787	1.00083351090522	1.00086418506163	0.000158449619809459	0.00361187838804286	0.00051497321388231	0.0302143810815353	0.82061211129258	0.589104718578547	266	16954	178	168	145	118	80	41	22	18	12	5	1	1	15252	15262	15285	15312	15350	15389	1768	1772	1778	1785	1789	1789
HYPOTHYROIDISM	50_60	UKBB	R18_OTHER_ABNORMAL_FINDI_BLOOD_CHEMIS	1.93783829140298	1.93497280654087	2.03795405170495	-10.6950906622934	-10.6493803079671	-10.4195674285506	0.579200627953575	0.449006318605847	0.5016330863924	391.882240905687	534.964212781295	871.916616624177	0.000820716946223638	1.63656889436341e-05	4.85210740771086e-05	0.978227162106203	0.984117788130389	0.990465356487575	104	19368	81	70	52	28	13	4	10	7	4	0	0	0	16933	16944	16962	16986	17001	17010	2448	2451	2454	2458	2458	2458
HYPOTHYROIDISM	50_60	UKBB	R18_OTHER_SYMPTOMS_SIGNS_INVOLVI_DIGES_SYSTEM_ABDOMEN	1.64573216580132	0.811823055129395	0.988816421277538	0.628570529921251	0.844093455767582	-11.1697872088425	0.246542258212025	0.280152893729452	0.304050870792963	0.448847910935412	0.44862134088994	329.7570324559	2.46804533263713e-11	0.0037580725341743	0.00114539029780262	0.1613909592661	0.0599001781050771	0.972978599636966	631	17191	472	428	333	229	138	56	43	30	20	10	5	0	15538	15582	15677	15781	15872	15954	1769	1782	1792	1802	1807	1812
HYPOTHYROIDISM	50_60	UKBB	R18_OTHER_SYMPTOMS_SIGNS_INVOLVI_URINARY_SYSTEM	1.23918819795646	-0.16882138328916	0.12310105801581	0.414421955496136	0.951970603988872	1.35631966561865	0.708514999694339	1.00076189080711	1.00072335529304	1.00069604642511	0.707844349012714	1.0006442461887	0.0802921261906381	0.866038236955956	0.902097534872594	0.67877619419985	0.178661755941244	0.175275367084123	117	18432	85	80	66	48	36	20	4	5	5	4	3	1	16254	16259	16273	16291	16303	16319	2206	2205	2205	2206	2207	2209
HYPOTHYROIDISM	50_60	UKBB	R18_PAIN_THROAT_CHEST	1.56438394326494	1.20134328622242	1.01828510402262	1.64392081044659	1.27420943464694	0.439009788093741	0.261898922584705	0.232637873178258	0.291355277407224	0.245415268055779	0.303689264553836	0.707920846621595	2.32593750439214e-09	2.41720424260185e-07	0.000474071451473765	2.10530763873789e-11	2.71949549299732e-05	0.535165847939159	688	18135	466	432	350	275	188	93	53	46	32	26	13	2	16304	16338	16420	16495	16582	16677	2000	2007	2021	2027	2040	2051
HYPOTHYROIDISM	50_60	UKBB	R18_RETEN_URINE	1.82364348111333	1.64177892393723	0.605507896078597	-10.7863542313737	1.77489773983243	-10.9464997126096	0.579023349988674	0.501589261615809	1.00074829588039	368.02876407203	0.708192165456935	692.542209809851	0.00163540982984886	0.00106354494544171	0.54514236261936	0.976618584203716	0.012202363678443	0.987388957202645	108	18578	85	72	51	33	23	8	8	6	2	2	2	0	16321	16334	16355	16373	16383	16398	2272	2274	2278	2278	2278	2280
HYPOTHYROIDISM	50_60	UKBB	R18_SYMPTOMS_SIGNS_ABNORMAL_CLINI_LABOR_FINDI_NOT_ELSEW_CLASSIFIED	1.14590378106422	0.540200470099655	0.629033540244266	0.530916376380078	0.534969310106284	0.536219861910055	0.15262010876192	0.153044193835834	0.163312649599876	0.196710490163284	0.196250229635684	0.291117810233414	5.99414341682491e-14	0.000416027228058169	0.000117294195165123	0.00695537397897875	0.00641157237322808	0.0654847697573724	3446	15948	2472	2290	1883	1437	1023	498	149	118	93	62	38	12	15184	15366	15773	16219	16633	17158	1589	1620	1645	1676	1700	1726
HYPOTHYROIDISM	50_60	UKBB	R18_SYMPTOMS_SIGNS_CONCERNI_FOOD_FLUID_INTAKE	2.26729929594915	1.77448229063274	1.94387124538811	0.999095715247935	1.00119269678537	2.53764106717456	0.336182088535765	0.335549511103272	0.380114460588385	0.708259141456882	0.708211849469752	0.501781854631832	1.53809265480868e-11	1.23466802257997e-07	3.15557291336407e-07	0.158352023829095	0.157452657695377	4.25324229861258e-07	195	17946	134	121	88	64	40	16	26	21	13	7	6	4	16050	16063	16096	16120	16144	16168	1931	1936	1944	1950	1951	1953
HYPOTHYROIDISM	50_60	UKBB	R18_SYMPTOMS_SIGNS_INVOLVI_CIRCULATO_RESPI_SYSTEMS	1.24222043580991	0.976387320844424	0.926909168015215	1.25679837720407	1.3501757049975	-0.0336481408481523	0.232904628718843	0.203206851876238	0.238522763074952	0.232217280810808	0.226181200529312	0.707844511419843	9.62837968392361e-08	1.54833750966984e-06	0.00010189242605563	6.22670657071424e-08	2.38065422522015e-09	0.962085989189846	1075	18577	745	668	539	417	301	140	75	63	46	37	22	2	16632	16709	16838	16960	17076	17237	2200	2212	2229	2238	2253	2273
HYPOTHYROIDISM	50_60	UKBB	R18_SYMPTOMS_SIGNS_INVOLVI_COGNITION_PERCEP_EMOTIONAL_STATE_BEHVI	1.56552115713058	0.136752742912147	0.995221766914089	1.11603152035621	1.77213060500664	-10.829714714416	0.449083201628395	0.708119722545978	0.501172435750945	0.578404940452289	0.501469233734386	427.343738598299	0.000490231153088909	0.846864257509407	0.0470569667230416	0.0536689942439779	0.000409511562028877	0.979782230093213	192	19423	134	118	98	67	40	17	12	9	10	7	4	0	16990	17006	17026	17057	17084	17107	2479	2482	2481	2484	2487	2491
HYPOTHYROIDISM	50_60	UKBB	R18_SYMPTOMS_SIGNS_INVOLVI_DIGES_SYSTEM_ABDOMEN	1.23521557619211	0.402628885101885	0.700153735244199	0.2185613605318	0.572681292223177	0.132773363022952	0.184276198912391	0.203316055652113	0.19960406569959	0.290984009479959	0.244979807006977	0.44854649981725	2.04090825690518e-11	0.0476686688545582	0.000451976716046714	0.452585711063186	0.0194045120132937	0.767223953694078	1735	18084	1213	1145	946	727	511	259	90	69	52	32	21	5	16448	16516	16715	16934	17150	17402	2068	2089	2106	2126	2137	2153
HYPOTHYROIDISM	50_60	UKBB	R18_SYMPTOMS_SIGNS_INVOLVI_NERVOUS_MUSCULOS_SYSTEMS	1.10172656955222	1.00074188500594	1.24093940032415	-10.9551762573324	1.756071292934	1.43011495934863	0.708187997994895	0.578436826784403	0.578272354354687	362.527685158222	0.707823831462327	1.0004303275016	0.119779950128287	0.0836160139654381	0.0318775418448778	0.975892500929604	0.0131034954792232	0.152860630575628	106	19483	82	72	55	30	17	8	8	7	5	3	3	1	17007	17017	17034	17059	17072	17081	2492	2493	2495	2497	2497	2499
HYPOTHYROIDISM	50_60	UKBB	R18_SYMPTOMS_SIGNS_INVOLVI_SKIN_SUBCU_TISSUE	1.49599372237841	1.15580073894766	0.526064292453044	1.46584605954132	0.87984232113594	0.354852626134938	0.449442814525232	0.410452360883325	0.5785461371637	0.40969888736142	0.578203995844935	1.00037951393347	0.000872987459955047	0.0048637877089458	0.363198823280682	0.000346416325000242	0.128088906386856	0.72280086040384	205	19387	135	126	116	96	59	26	17	15	12	10	4	1	16956	16965	16975	16995	17032	17065	2484	2486	2489	2491	2497	2500
HYPOTHYROIDISM	50_60	UKBB	R18_SYMPTOMS_SIGNS_INVOLVI_URINARY_SYSTEM	0.942252203417736	0.748302436045982	0.0905204311800758	0.329592617131949	0.745134783703843	-0.516799331570404	0.35563476397218	0.290834402473855	0.448691451307326	0.448627042512677	0.355033654419393	1.00050165804281	0.00806123834360676	0.01008357137965	0.840117519589396	0.462540783280318	0.0358369816722615	0.605477166058616	597	18873	418	383	326	263	192	101	31	29	18	14	9	1	16652	16687	16744	16807	16878	16969	2369	2371	2382	2386	2391	2399
HYPOTHYROIDISM	50_60	UKBB	R18_SYNCO_COLLAP	1.84428211047458	0.470081128334154	1.65021668309796	0.457247562351178	1.14707096282253	-11.0689510878277	0.44973627921449	0.708474222407459	0.448977349369428	1.00081152505512	0.708284472350766	494.557625156552	4.11710140644118e-05	0.507002714600913	0.000237383138932501	0.647759603600958	0.105338433500589	0.982143622032658	180	17862	137	113	82	58	40	18	11	6	7	3	2	0	16002	16026	16057	16081	16099	16121	1892	1897	1896	1900	1901	1903
HYPOTHYROIDISM	50_60	UKBB	R18_UNKNO_UNSPE_CAUSES_MORBIDI	1.62874522976784	1.16904742702328	1.5482335600554	-12.0518139088069	1.47062177656692	-12.0147224975876	0.502563994100372	0.501942493537564	0.501582737503143	627.512588749702	0.707938521252429	793.249846420056	0.0011916496679861	0.0198566004091988	0.00202394289671668	0.984677016369297	0.0377711317940245	0.987915541227537	168	17901	135	114	80	33	28	13	14	10	6	2	2	0	16019	16040	16074	16121	16126	16141	1901	1905	1909	1913	1913	1915
HYPOTHYROIDISM	50_60	UKBB	R18_UNSPE_HAEMATU	0.210316341273045	0.973713740922381	0.480013010187882	0.912555384472145	0.651046823927685	-11.8185250646318	0.708216277173178	0.355477456196973	0.501497825973054	0.448800591508279	0.501204644025216	361.776413128236	0.766492266032877	0.00615942214174487	0.338487156127362	0.0420201665673865	0.193956260280789	0.973939313466856	325	18558	214	201	177	155	114	66	18	20	13	9	4	0	16405	16418	16442	16464	16505	16553	2246	2244	2251	2255	2260	2264
HYPOTHYROIDISM	50_60	UKBB	RHEUMA_COMORB	1.77448653103991	1.4605269752589	1.32270140139536	1.15420110873036	1.58658353241765	1.73169494106552	0.211294448142303	0.186281430546777	0.223895864259202	0.281826551517429	0.234195348312862	0.336534767865018	4.53493354162503e-17	4.48997374001628e-15	3.46994104846466e-09	4.21384279983916e-05	1.24737197171046e-11	2.66575764863995e-07	1345	16581	938	846	692	521	395	173	88	72	49	33	25	9	15743	15835	15989	16160	16286	16508	1157	1173	1196	1212	1220	1236
HYPOTHYROIDISM	50_60	UKBB	RHEUMA_ENDPOINTS	1.02447011797446	0.743879783484509	0.526661552250329	0.758654730640965	0.583300153499813	1.01968050605677	0.22139378422467	0.192132517698192	0.244940569194422	0.269558070862544	0.317955079733045	0.448534505478445	3.70345307396225e-06	0.000108078197368307	0.0315425163985475	0.00488624595654165	0.0665744161384179	0.0230044807591204	1358	18326	995	897	722	531	363	142	77	64	39	27	14	5	16432	16530	16705	16896	17064	17285	2180	2193	2218	2230	2243	2252
HYPOTHYROIDISM	50_60	UKBB	RHEU_ARTHRITIS_OTH	1.66112171802403	1.08066960725922	0.728552993909923	1.36924296651083	0.275778639267388	2.26585066664737	0.335795814738837	0.355471004492083	0.501338741627906	0.501504932559978	1.00065766768396	0.70810938933488	7.54353651540562e-07	0.00236494735141557	0.146164060666811	0.00632828200611645	0.782857316250521	0.0013749452132233	273	17378	213	176	130	80	48	16	22	16	10	7	3	2	15527	15564	15610	15660	15692	15724	1889	1895	1901	1904	1908	1909
HYPOTHYROIDISM	50_60	UKBB	SLEEP	1.22889248337165	1.56511223336372	1.02232942301485	1.0477070567712	0.393201910011501	-11.9068744037972	0.50160176518955	0.303660640947027	0.448876427314442	0.501322800211766	0.707963280132544	454.956180366532	0.0142881401902308	2.54785103443668e-07	0.0227546093982005	0.0366281212249462	0.578621957851536	0.979120567557901	248	19136	156	153	134	112	85	49	20	18	10	6	2	0	16810	16813	16832	16854	16881	16917	2398	2400	2408	2412	2416	2418
HYPOTHYROIDISM	50_60	UKBB	SMOKING	1.55132537286714	1.17567328366539	1.499845987899	1.94534427977278	1.54236261949044	1.32299495648151	0.413869816055447	0.359292070984988	0.339240620252812	0.307866956536372	0.382587426576042	0.709474253010302	0.000178007832982644	0.0010671640151204	9.81604871616396e-06	2.63632327916715e-10	5.54457917176363e-05	0.0622158927384055	628	13829	408	394	333	276	208	107	29	28	25	17	9	2	13317	13331	13392	13449	13517	13618	703	704	707	715	723	730
HYPOTHYROIDISM	50_60	UKBB	SMOKING_DEPEND	1.98292154585326	1.56018085520754	1.81763890513039	2.23578076943	1.51703684491613	1.66743933641788	0.340134815491612	0.308097453586015	0.307864909198223	0.295396450155597	0.451379672855475	1.00195530526264	5.54903280519311e-09	4.10722074234724e-07	3.54760841252633e-09	3.76843477102674e-14	0.000776921241880209	0.0960753955895879	596	13845	398	378	309	244	179	70	36	34	27	18	6	1	13305	13325	13394	13459	13524	13633	702	704	711	720	732	737
HYPOTHYROIDISM	50_60	UKBB	SPONDYLOPATH_COMORB	3.30108108057503	2.19880431963885	2.14609926134097	1.52194751722985	1.83173497593019	2.17908218009924	0.232908445506227	0.307028870904005	0.358172972927229	0.580164547627434	0.502848940151583	0.709235129382257	1.34051724999218e-45	7.97666684405017e-13	2.07536608161703e-09	0.0087081736682878	0.000269778317113086	0.00212316712883909	293	15721	191	167	133	100	78	35	43	23	14	7	5	2	14901	14925	14959	14992	15014	15057	879	899	908	915	917	920
HYPOTHYROIDISM	50_60	UKBB	ST19_COMPLICATIO_INTERNAL_ORTHOPA_PROSTHET_DEVICES_IMPLANTS_GRAFTS	0.388932825606059	0.446567867518103	-12.0288258056519	0.38805155795255	0.70861191615082	-11.6949395853763	1.00077761942511	0.707953038316232	431.626086942451	1.00063085117416	1.00057586026394	792.577712446803	0.697549413267147	0.528179532723779	0.977766931883222	0.698158931883169	0.478818526915007	0.988227182029233	119	18844	88	84	59	50	30	15	5	4	2	2	1	0	16645	16649	16674	16683	16703	16718	2225	2226	2228	2228	2229	2230
HYPOTHYROIDISM	50_60	UKBB	ST19_COMPLICATIO_PROCED_NOT_ELSEW_CLASSIFIED	2.04328411001564	0.470233854527112	0.393315351487618	0.524282552316168	1.18975423046896	1.27090272104222	0.356190470855464	0.578641575081397	0.708186376460469	0.708046915578255	0.501233341483907	0.707893112287816	9.66570952383481e-09	0.416417984195236	0.578632064093296	0.459019096217962	0.0176130746414285	0.0726009175947138	204	18912	139	130	104	86	63	32	15	7	4	6	5	2	16677	16686	16712	16730	16753	16784	2285	2293	2296	2294	2295	2298
HYPOTHYROIDISM	50_60	UKBB	ST19_COMPLICATIO_SURGI_MEDICAL_CARE_NOT_ELSEW_CLASSIFIED	1.57496820379819	0.810396241701665	0.212188470252486	0.623938810245995	1.02641832640832	0.574972218785826	0.291311515457581	0.318092391273976	0.501243907270713	0.448478525481921	0.379333746587089	0.70780864779484	6.42774673121836e-08	0.0108443242886944	0.672059039768573	0.164154319804992	0.0068130835200747	0.416603905557942	418	19127	292	270	209	172	120	60	31	19	11	12	8	2	16838	16860	16921	16958	17010	17070	2384	2396	2404	2403	2407	2413
HYPOTHYROIDISM	50_60	UKBB	ST19_FRACT_FOREA	-14.1802038070575	-14.1361108864958	-0.710583038804896	-0.459748205293145	-14.0468277473843	-14.1727681255472	885.129510327863	668.476386001902	1.00052551157472	1.00062159953088	892.363504923463	1402.21455117521	0.987218049337765	0.983128582721008	0.477574035071905	0.645902000896659	0.987440898138965	0.991935584805208	249	19265	201	174	122	100	71	31	2	2	2	1	0	0	16824	16851	16903	16925	16954	16994	2487	2487	2487	2488	2489	2489
HYPOTHYROIDISM	50_60	UKBB	ST19_FRACT_LOWER_LEG_INCLU_ANKLE	1.0291073266992	-0.609363781997251	0.300600897183818	-0.0908096115768059	0.648161821366061	-10.8524029300499	0.578763786510283	1.00068613378526	0.707981989309653	1.00061508618096	0.707791706302755	403.724609604927	0.0753853221658917	0.542560256610255	0.671136794850247	0.92768822855832	0.359796872718932	0.978554881559443	175	19228	127	114	100	78	57	21	7	4	5	3	2	0	16800	16813	16827	16849	16870	16906	2469	2472	2471	2473	2474	2476
HYPOTHYROIDISM	50_60	UKBB	ST19_FRACT_SHOUL_UPPER_ARM	-11.8152173313659	0.0171374591619889	0.280708333989967	1.31964909656618	-11.8736328121837	-11.6539617641577	488.586438833131	1.00061637928472	1.00066940237477	0.708004890107252	505.334257366356	904.469640290144	0.980707076576141	0.986335376971306	0.779078159301051	0.062335990394894	0.981254157015443	0.98971965617551	108	19404	85	75	61	46	29	11	4	4	3	2	0	0	16911	16921	16935	16950	16967	16985	2512	2512	2513	2514	2516	2516
HYPOTHYROIDISM	50_60	UKBB	ST19_FRACT_WRIST_HAND_LEVEL	0.401284767880827	-0.171044348561185	0.586297667367637	0.286634412648399	-11.7195055127093	-11.5927400231638	1.00098256961617	1.00071022829168	0.707977332378513	1.00068164725408	420.467665640963	651.782395198626	0.688500476027307	0.864284347377169	0.407596562108133	0.774541783559484	0.977763802850205	0.985809404050482	148	19183	105	96	87	69	50	28	5	4	3	1	0	0	16749	16758	16767	16785	16804	16826	2472	2473	2474	2476	2477	2477
HYPOTHYROIDISM	50_60	UKBB	ST19_INJURI_ELBOW_FOREA	-0.0610220932272782	-1.2773557146114	-0.176044869597031	-0.623307239966584	-0.564934623379209	-11.0829310148647	0.708006791188238	1.00052777072594	0.707845487911187	1.00059279989148	1.00052216926257	291.324778091264	0.931316516328061	0.201714567319321	0.803588808751044	0.533325290105126	0.572318798096356	0.969653226780952	306	19290	244	213	151	120	82	38	6	4	4	2	1	0	16847	16878	16940	16971	17009	17053	2499	2501	2501	2503	2504	2505
HYPOTHYROIDISM	50_60	UKBB	ST19_INJURI_HEAD	1.14961183491732	-0.177807580117427	-12.8363784867436	1.07523701977308	0.452620594601484	-12.7139772758095	0.501750419016866	0.708073546972393	440.017582975227	0.50123670984564	0.707952524544344	735.55028469625	0.0219517020864848	0.8017255360627	0.976727076163201	0.0319394060739901	0.522603400528339	0.986209262272887	264	19307	191	184	145	111	81	47	10	7	5	6	2	0	16880	16887	16926	16960	16990	17024	2490	2493	2495	2494	2498	2500
HYPOTHYROIDISM	50_60	UKBB	ST19_INJURI_KNEE_LOWER_LEG	1.55054340977763	-0.988010613477928	0.36659655018033	0.246203821184766	0.220081229186352	0.546801767785658	0.380126369079245	1.00069636364908	0.578451669399383	0.708005140516205	0.707804859835496	1.00064365101083	4.52257684787499e-05	0.323484280776533	0.526240823775542	0.728033211360459	0.755850116666185	0.584756617753012	275	19296	195	178	147	118	91	37	12	5	7	4	2	1	16869	16886	16917	16946	16973	17027	2495	2502	2500	2503	2505	2506
HYPOTHYROIDISM	50_60	UKBB	ST19_INJURI_SHOUL_UPPER_ARM	0.358588307798271	-0.195308646219831	0.0456279721232346	1.05256245328374	-11.7641199342471	-11.6016997685369	1.00075669887951	1.00062161282715	1.00071759128511	0.708050759960858	409.133347792702	625.087730554336	0.720105970514148	0.845246309019315	0.963632852504047	0.137130120013437	0.977060983993329	0.985192021474754	149	19431	108	97	81	62	46	24	5	4	3	2	0	0	16942	16953	16969	16988	17004	17026	2525	2526	2527	2528	2530	2530
HYPOTHYROIDISM	50_60	UKBB	ST19_INJURI_THORAX	1.49195145439999	-12.7623297258956	-12.7239754925218	-12.7546174524446	-12.8197840344366	-12.7864803359141	0.708488522322855	645.920432750878	671.993251517151	775.043272294444	826.23149016995	1309.47103721797	0.0352197266381479	0.984236133712995	0.984893215858603	0.986870084056669	0.987620542824352	0.992209088376631	110	19462	81	72	67	52	34	15	2	0	0	0	0	0	16956	16965	16970	16985	17003	17022	2533	2535	2535	2535	2535	2535
HYPOTHYROIDISM	50_60	UKBB	ST19_INJURI_WRIST_HAND	0.204099640705642	0.303552620467957	0.155801418031318	-0.65947549799134	-0.708538203146302	1.39478243368114	0.708413740870983	0.501295079599323	0.578422721327945	1.00064126114136	1.00060233627153	0.57867183075271	0.773264096425781	0.544822377995368	0.787656024829486	0.509861816807371	0.478875905767866	0.0159386739386969	361	19298	253	235	201	162	127	70	10	8	5	3	4	3	16890	16908	16942	16981	17016	17073	2506	2508	2511	2513	2512	2513
HYPOTHYROIDISM	50_60	UKBB	ST19_INJURY_POISO_CERTA_OTHER_CONSE_EXTER_CAUSES	0.781820284012186	0.0928583654186539	0.232220912257798	0.00922269369280289	0.493459350430221	0.207570288395699	0.227166487881354	0.238460907505962	0.252605620929316	0.318191434371979	0.252219184294343	0.44843192630791	0.000578246108245308	0.696975036304467	0.357937508379752	0.976876766969391	0.0504097744247576	0.643450194814468	1764	17966	1275	1176	958	760	564	269	63	45	34	27	20	5	16192	16291	16509	16707	16903	17198	2200	2218	2229	2236	2243	2258
HYPOTHYROIDISM	50_60	UKBB	ST19_OPEN_WOUND_HEAD	1.57553175211714	-12.7475384851952	-12.8280424895082	1.28482833613239	-12.7044004674792	-12.7502315752625	0.708500220270192	638.283208501235	684.55615070286	0.707947035623861	783.837045550904	1166.56856186684	0.0261648522810386	0.984066026015072	0.98504914748884	0.0695446498520794	0.987068484132591	0.991279543516532	100	19184	70	70	59	47	34	19	4	2	2	2	0	0	16759	16759	16770	16782	16795	16810	2451	2453	2453	2453	2455	2455
HYPOTHYROIDISM	50_60	UKBB	ST19_OPEN_WOUND_WRIST_HAND	-11.8297571304823	-0.286974454679207	-0.108532732422078	-11.8428831046115	0.187181643509568	1.75856860244585	405.167625912412	1.00065610179177	1.00061366072581	404.196197131527	1.00055541507395	0.708116959835937	0.976707320415961	0.774275958378102	0.913625913797624	0.976625456088675	0.851599682729401	0.0130118901265768	163	19216	126	110	87	64	46	24	2	2	1	1	3	2	16768	16784	16807	16830	16848	16870	2483	2483	2484	2484	2482	2483
HYPOTHYROIDISM	50_60	UKBB	THYROID_DISORDER_IBD	3.90947449527342	3.54692814674037	3.16442155352525	3.26293556086602	2.74449019253944	2.99388439176331	0.263997851558642	0.268951627665171	0.362324119448792	0.41684338807308	0.505245857962026	0.581573806316933	1.28636503039552e-49	1.02908552267673e-39	2.46526110694639e-18	4.96775639052988e-15	5.57292043717894e-08	2.63417415754425e-07	104	10286	44	34	27	17	13	6	44	30	19	13	7	3	9716	9726	9733	9743	9747	9754	586	600	611	617	623	627
HYPOTHYROIDISM	50_60	UKBB	VIT_DEF	1.69198414294628	1.77335101241466	1.45063478464798	1.36579971209968	1.51722413947762	-9.26462041422174	0.579053677749595	0.410027404965395	0.579015766498974	0.708351817022504	0.708160564615266	321.993184570424	0.00347812181703347	1.52561420631462e-05	0.0122331687505988	0.0538380238260741	0.0321543890619838	0.977045856489236	109	18371	70	64	48	40	25	9	14	11	7	4	2	0	16387	16393	16409	16417	16432	16448	2009	2012	2016	2019	2021	2023
HYPOTHYROIDISM	50_60	UKBB	VWXY20_ACCIDENTS	0.531747861024055	-0.32732979934378	0.215269069391518	-0.215539080590085	0.0605459412499813	0.478027378547061	0.291275829366922	0.335198120820591	0.290819180260785	0.40974701534595	0.355090996441584	0.448435213833919	0.0679132751094328	0.32880369379334	0.459168817437485	0.598867603699686	0.86461045376875	0.286428238052473	1342	18492	977	895	728	570	436	207	39	27	25	16	12	5	16465	16547	16714	16872	17006	17235	2353	2365	2367	2376	2380	2387
HYPOTHYROIDISM	50_60	UKBB	VWXY20_COMPLICATIO_MEDICAL_SURGI_CARE	2.09329132368805	1.12740298664479	0.667884842980488	0.499039274121766	0.958833942703848	0.70669432667328	0.232653432515378	0.279475216919677	0.409756392451192	0.501211413159717	0.409674548697284	0.70791492034286	2.30987553590086e-19	5.48353497674646e-05	0.103110821166517	0.31941234729982	0.0192591140446019	0.318145643687338	413	19141	274	259	198	152	111	59	40	23	14	11	7	2	16881	16896	16957	17003	17044	17096	2359	2376	2385	2388	2392	2397
HYPOTHYROIDISM	50_60	UKBB	VWXY20_EXTER_CAUSES_MORBIDI_MORTA	0.980859618819939	0.352366833190906	0.412643675312643	0.0739772394462138	0.344014666420744	0.425419920219785	0.212314409723674	0.216278920449633	0.238459566830637	0.318230461761404	0.279435800892037	0.409628678356979	3.84027220060713e-06	0.103265583314793	0.0835489205030429	0.81617736851985	0.218283790101908	0.299014005970831	1708	18073	1218	1127	915	709	539	265	72	51	38	27	18	6	16307	16398	16610	16816	16986	17260	2184	2205	2218	2229	2238	2250
HYPOTHYROIDISM	50_60	UKBB	VWXY20_OTHER_EXTER_CAUSES_ACCIDENTAL_INJURY	0.300152084049535	-0.153107182001411	0.322314339977331	-0.021880796865155	0.271461212673536	0.425880699746259	0.35569927095131	0.335196324707268	0.303527242326185	0.409754792713404	0.355125065033906	0.501103071493367	0.398760687802532	0.647837321499527	0.288282937898812	0.957413417287311	0.444622847825345	0.395388231609225	1085	18386	791	723	577	454	347	165	34	26	23	15	11	4	16315	16383	16529	16652	16759	16941	2331	2339	2342	2350	2354	2361
HYPOTHYROIDISM	50_60	UKBB	VWXY20_SURGI_OPERA_OTHER_SURGI_PROCED_CAUSE_ABNORMAL_REACTION_PATIENT_COMPLICATION_WO_MENTION_MISAD_TIME_PROCED	1.59522747420218	1.00418206704387	0.684503500936771	0.681918218806094	0.691702058482433	0.924427638034379	0.335670917757783	0.335199583721315	0.448613225956663	0.501187264611828	0.501081049574455	0.707881093914069	2.01060627530245e-06	0.00273749588588386	0.127054438249245	0.173638348366507	0.167457515566451	0.191583819559776	321	19255	215	201	160	127	94	48	24	17	11	9	5	2	16900	16914	16955	16988	17021	17067	2437	2444	2450	2452	2456	2459
HYPOTHYROIDISM	50_60	UKBB	VWXY20_SURGI_OTHER_MEDICAL_PROCED_CAUSE_ABNORMAL_REACTION_PATIENT_COMPLICATION_WO_MENTION_MISAD_TIME_PROCED	1.69110707925328	1.08600285593752	0.703732892345203	0.689174569303944	0.699530411885684	0.898522882974478	0.318822887975599	0.318243521950786	0.448697442631732	0.501272977756544	0.501180136966496	0.707975474703931	1.13155118383799e-07	0.000643722740793958	0.116789982147503	0.169178314543873	0.16278484172983	0.204389680920147	341	18989	229	216	168	134	99	51	26	18	11	9	5	2	16814	16827	16875	16909	16944	16992	2261	2269	2276	2278	2282	2285
HYPOTHYROIDISM	50_60	UKBB	VWXY20_TRANSPO_ACCIDENTS	1.23972831633258	-13.7705367464018	0.0786770353789276	-13.7423613846863	-13.7654108121728	0.621252942844129	0.502105421616953	674.051182831897	0.708462577967519	811.537177722304	789.7895119825	1.0007012455892	0.0135468574498656	0.983700741566791	0.911574161194565	0.986489474208404	0.986094202893889	0.534719643607534	301	17709	215	199	180	140	107	49	5	2	3	1	1	1	15693	15709	15728	15768	15801	15859	2097	2100	2099	2101	2101	2101
HYPOTHYROIDISM	50_60	UKBB	VWXY20_UNSPE_FALL	1.68505757775674	0.650969509594176	-12.1752155977765	1.03424321968241	1.38261589367853	-11.7561386014939	0.448625982332849	0.578329145611248	405.572284334755	0.70787146901234	0.707839881590365	836.971604272511	0.000172622434232558	0.260333240155787	0.976051229258731	0.143998770324513	0.0507853536279868	0.988793248166846	137	19418	104	93	70	45	25	11	11	6	4	4	2	0	16933	16944	16967	16992	17012	17026	2507	2512	2514	2514	2516	2518
HYPOTHYROIDISM	50_60	UKBB	WEIGHTLOSS	2.2090433183125	1.4952119741187	1.65914087889722	0.131147884749287	0.104925089106616	2.33810445756065	0.318517423722199	0.355134017669987	0.409829526657797	1.00064612748025	1.00059845501563	0.501345746775683	4.05095143805611e-12	2.55059719542546e-05	5.15759345252441e-05	0.895725311179741	0.916485047474394	3.10639420029861e-06	187	19444	129	117	85	63	40	16	25	17	10	5	5	4	16982	16994	17026	17048	17071	17095	2495	2503	2510	2515	2515	2516
HYPOTHYROIDISM	50_60	UKBB	Z21_ACQUI_ABSENCE_ORGANS_NOT_ELSEW_CLASSIFIED	1.40400207675072	2.20088083143932	1.71553012762911	1.93921168738743	2.31872927832096	-11.6351299956653	0.450843179552625	0.235129332249243	0.381550758318776	0.450626943791537	0.38155966950815	679.570820371949	0.00184463489742451	7.95114320108962e-21	6.91772990388012e-06	1.68224262499352e-05	1.22469435307193e-09	0.986339853375293	315	14694	235	197	129	80	50	22	36	36	18	12	7	0	13797	13835	13903	13952	13982	14010	941	941	959	965	970	977
HYPOTHYROIDISM	50_60	UKBB	Z21_FACTO_INFLUENCI_HEALTH_STATUS_CONTACT_W_HEALTH_SERVI	1.12790451390822	0.47721387536628	0.28262811852582	0.48912617744727	0.749363079257001	0.375665057349563	0.137304453435295	0.138403459382863	0.165612424378725	0.196810524390252	0.17343696265605	0.318618577613429	2.12829354042588e-16	0.00056477296111548	0.0879032142993298	0.0129455268406661	1.55559421674144e-05	0.238380986691301	4607	15867	3550	3312	2816	1553	1126	543	187	137	96	64	45	10	15283	15521	16017	17280	17707	18290	1454	1504	1545	1577	1596	1631
HYPOTHYROIDISM	50_60	UKBB	Z21_FOLLOW__EXAM_TREAT_CONDI_OTH_MALIG_NEOPLASMS	0.00606576093445017	0.467972493287666	0.643918008116936	0.00128688363498599	0.840157229001895	-10.8961556206539	1.00098798482946	0.578629152214661	0.578585434005198	1.00073567851343	0.70797319297944	413.237986873724	0.99516502949835	0.418652830485078	0.265743749511854	0.998973970526923	0.235342942602319	0.978964017567527	219	17717	167	151	133	83	56	24	9	9	6	3	2	0	15880	15896	15914	15964	15991	16023	1880	1880	1883	1886	1887	1889
HYPOTHYROIDISM	50_60	UKBB	Z21_MEDICAL_OBSER_EVALU_SUSPECTED_DISEA_CONDI	-0.184959113273676	1.07594001085423	0.278265256530802	0.313448724414223	1.23706431844185	-11.0165873676953	1.00119008234715	0.410710228252341	0.57867294831294	0.708263508560483	0.448555513033408	315.71486753302	0.853433552419539	0.00880056259668696	0.630610374655462	0.658084404554381	0.00581767409755508	0.972164182215543	263	17694	184	174	168	118	90	38	11	12	8	6	5	0	15856	15866	15872	15922	15950	16002	1906	1905	1909	1911	1912	1917
HYPOTHYROIDISM	50_60	UKBB	Z21_OTHER_MEDICAL_CARE	2.33086505238601	1.75636011026114	1.93238874685674	1.77074659298925	0.724198218933892	-10.5616338769119	0.247079723044321	0.23287362590446	0.245611063137425	0.291534863776724	0.501399079650146	371.649729633633	3.96039638802074e-21	4.62402931722936e-14	3.61284151901044e-15	1.24859208091797e-09	0.148639169346242	0.977328570942228	345	17633	207	202	164	146	116	35	59	45	31	16	4	0	15903	15908	15946	15964	15994	16075	1809	1823	1837	1852	1864	1868
HYPOTHYROIDISM	50_60	UKBB	Z21_OTHER_ORTHOPA_FOLLOW__CARE	-12.9511168884997	-12.9708374876906	-12.8927601634377	-12.9507038155624	-12.9166059212439	-12.8347908519613	1075.22705935687	769.93144735601	836.779547368817	894.128109774363	847.254699816383	1102.29710015555	0.990389707682384	0.986558879380946	0.987707004409934	0.988443708207848	0.987836525138891	0.990709900200139	103	17365	71	67	62	51	41	26	0	0	0	0	0	0	15752	15756	15761	15772	15782	15797	1645	1645	1645	1645	1645	1645
HYPOTHYROIDISM	50_60	UKBB	Z21_PERSONAL_HISTORY_ALLERGY_DRUGS_MEDICAM_BIOLO_SUBST	1.80393454176031	0.918779727950211	1.40018921661869	1.44857662952756	1.196164105283	0.881239327712098	0.230092789278954	0.262879590350201	0.234570555622328	0.282005833080112	0.305017206710545	0.579117472108677	4.50436136147328e-15	0.000473956636633812	2.384779209766e-09	2.79619177887012e-07	8.79526015298464e-05	0.12808588204604	907	15077	645	585	479	326	242	110	62	46	41	25	14	3	14192	14252	14358	14511	14595	14727	1085	1101	1106	1122	1133	1144
HYPOTHYROIDISM	50_60	UKBB	Z21_PERSONAL_HISTORY_CERTA_OTH_DISEA	1.54798931255609	1.22426032841448	1.06806754446392	1.38183023287011	1.47378906497856	1.57690365217174	0.223770819317857	0.201020596190555	0.25385863828925	0.270932996410641	0.280629865939387	0.449436846535032	4.58891558886219e-12	1.12753271728226e-09	2.58403498810378e-05	3.39177245404958e-07	1.50686618754366e-07	0.00045043593130644	1133	15716	850	747	589	379	245	99	74	60	43	30	17	5	14601	14704	14862	15072	15206	15352	1324	1338	1355	1368	1381	1393
HYPOTHYROIDISM	50_60	UKBB	Z21_PERSONAL_HISTORY_MALIG_NEOPLASM	3.00825351649314	3.23371439776994	2.93751838512356	2.86613783061207	2.20490300862989	2.16957597216975	0.30690047435747	0.229484001435306	0.357671443790082	0.503058522598404	0.709041247232432	1.00132622386108	1.10324507192837e-22	4.29938485378111e-45	2.15916473895704e-16	1.21630987022529e-08	0.00187279736260825	0.0302575504565393	149	14489	91	69	43	26	17	9	42	33	15	7	3	1	13603	13625	13651	13668	13677	13685	902	911	929	937	941	943
HYPOTHYROIDISM	50_60	UKBB	Z21_PERSONAL_HISTORY_MEDICAL_TREAT	2.75162321921548	2.78038634031715	2.21655581357366	2.17182307573733	2.19863943614855	2.19535430747896	0.294015047137501	0.229385004258206	0.357339550876107	0.450306966879605	0.449666567453545	0.70863919743373	8.06598719253549e-21	8.17089171321362e-34	5.54179525234174e-10	1.41426666986668e-06	1.01098413267679e-06	0.00194840637638822	224	14760	144	118	90	58	46	19	44	36	18	12	7	2	13723	13749	13777	13809	13821	13848	1073	1081	1099	1105	1110	1115
HYPOTHYROIDISM	50_60	UKBB	Z21_PERSONAL_HISTORY_OTH_DISEA_CONDI	1.06747725466783	1.32689089830239	1.44371684511824	0.90368213070781	0.871627132036173	1.27590410376628	0.357909217275052	0.241114730672189	0.263172986339768	0.411696000550057	0.411144221944944	0.5024130705862	0.00285870688374209	3.73061515475948e-08	4.11580462281954e-08	0.0281619582911939	0.0340057619260257	0.011099455312175	896	15083	662	591	460	323	224	104	47	43	28	13	10	4	14284	14355	14486	14623	14722	14842	986	990	1005	1020	1023	1029
HYPOTHYROIDISM	50_60	UKBB	Z21_PERSONAL_HISTORY_RISK__NOT_ELSEW_CLASSIFIED	2.25814469650155	2.06618620404872	1.24068953493743	2.40404930268691	2.336630083237	-10.8626686987902	0.413508400362691	0.338487619041511	0.580315345297923	0.412770358908485	0.450692354798721	554.899131628339	4.7361925348703e-08	1.03335806495115e-09	0.032520194144001	5.7393331588855e-09	2.16555004082641e-07	0.984381662153441	220	14420	148	141	117	75	50	23	21	16	11	11	5	0	13673	13680	13704	13746	13771	13798	798	803	808	808	814	819
HYPOTHYROIDISM	50_60	UKBB	Z21_PERSONS_ENCOUNTERI_HEALTH_SERVI_CIRCUMSTANC_RELATED_REPRODUCTION	-12.0792541248556	0.0102978556053366	-11.9831433233473	-0.297646899047365	-0.909569541711956	0.371132145051643	650.207387752022	1.00104494758039	393.053698426164	1.00128319492641	1.00124802163527	0.578967538529132	0.985178119773374	0.99179222161689	0.975678427277758	0.766263857293092	0.363648021572519	0.521507025408652	201	19030	54	58	72	97	125	113	2	3	2	3	4	3	16693	16689	16675	16650	16622	16634	2482	2481	2482	2481	2480	2481
HYPOTHYROIDISM	50_60	UKBB	Z21_PERSONS_ENCOUNTERI_HEALTH_SERVI_EXAM_INVES	0.44007097275406	0.176568453620489	0.00984285966220788	0.261997828221907	0.32223445414165	-0.712093479243195	0.227608407119539	0.192080563163893	0.212836751545865	0.35526808388867	0.355053322303227	1.0005794396689	0.053179976814601	0.357969190930702	0.963114136844528	0.460839533172013	0.364107370075367	0.476662272032327	2209	18591	1892	1834	1647	442	322	143	75	60	35	16	9	1	16611	16669	16856	18061	18181	18360	2222	2237	2262	2281	2288	2296
HYPOTHYROIDISM	50_60	UKBB	Z21_PERSONS_ENCOUNTERI_HEALTH_SERVI_OTH_CIRCUMSTANC1	0.562068180070476	0.717524814159633	0.683072555672836	0.69582864339422	0.863726730002998	0.259945478504434	0.501675413632539	0.335316739181844	0.379610664271484	0.409670513915168	0.355033255741333	0.707839367378195	0.262550946875991	0.0323675443551963	0.0719549605606704	0.0894119249252979	0.0149823613820828	0.713441533586499	476	19172	311	303	250	207	165	102	28	25	19	13	10	2	16922	16930	16983	17026	17068	17131	2387	2390	2396	2402	2405	2413
HYPOTHYROIDISM	50_60	UKBB	Z21_PERSONS_ENCOUNTERI_HEALTH_SERVI_SPECIFIC_PROCED_HEALTH_CARE	1.7961322918003	1.05978622889354	0.781550065293583	0.971166655477245	0.643034367470871	-0.834766187768082	0.171554982197595	0.183231222466276	0.238425892883883	0.245247626142927	0.290644115744358	1.00051775528157	1.18996916613754e-25	7.29998056963888e-09	0.0010456094849204	7.49676100384551e-05	0.0269358738765871	0.404092681046506	1164	18469	809	737	596	463	342	151	98	67	43	27	13	1	16631	16703	16844	16977	17098	17289	2095	2126	2150	2166	2180	2192
HYPOTHYROIDISM	50_60	UKBB	Z21_PERSONS_W_POTEN_HEALTH_HAZARDS_RELATED_FAMILY_PERSONAL_HISTORY_CERTA_CONDI_INFLUENCI_HEALTH_STATUS	1.17046908614258	0.706380387233732	0.723795470529977	0.554622635363515	0.686492858382423	0.624761168062032	0.14486143099575	0.136798359564599	0.152263119590398	0.196196692736286	0.186006476888857	0.303622291543899	6.48081283278834e-16	2.42165788757651e-07	1.99842399190596e-06	0.0047005338355416	0.000223643660395083	0.0396197063674347	3374	17374	2482	2251	1841	1292	895	394	182	138	99	60	40	11	16344	16575	16985	17534	17931	18432	1740	1784	1823	1862	1882	1911
HYPOTHYROIDISM	50_60	UKBB	Z21_PRESENCE_OTH_FUNCTIONAL_IMPLANTNTS	1.82157316429548	1.24109335623977	1.95758199379289	1.02750884387208	1.41112122634424	-10.4875660205337	0.382172973741672	0.411559682893093	0.357363292294857	0.70898848224451	0.708723112027041	540.30547194931	1.87585940501215e-06	0.00256483730466377	4.305283639432e-08	0.147264909977941	0.0464725872320841	0.984513683427458	331	14856	281	221	147	93	47	16	22	17	12	4	2	0	13957	14017	14091	14145	14191	14222	927	932	937	945	947	949
HYPOTHYROIDISM	50_60	UKBB	Z21_PROBL_RELATED_LIFESTYLE	-0.0394289121540569	0.800751932413178	0.750629576907664	0.75568113078819	0.805557846278283	0.32380333861048	0.708327584735267	0.335365244230896	0.379646789900384	0.409724219289224	0.379375442060386	0.707845182811144	0.95560884286688	0.0169541284687252	0.048021425323895	0.0651299214446815	0.033722105610659	0.647348079882854	450	19094	293	284	239	199	158	97	25	24	18	12	9	2	16884	16893	16938	16978	17019	17080	2342	2343	2349	2355	2358	2365
HYPOTHYROIDISM	50_60	UKBB	Z21_TOBAC_USE	0.503468958812219	1.1183458393399	0.7977951410267	0.425815484415147	1.28052270181234	-0.017363994393755	1.00127068526051	0.501644031224388	0.578595588728028	0.707966518546106	0.409447729012177	1.00051079273033	0.615083785377811	0.0257898684058016	0.167941745909827	0.547531819390379	0.00176336546106188	0.986153305214217	146	19320	76	78	81	78	67	53	11	11	9	6	7	1	16921	16919	16916	16919	16930	16944	2458	2458	2460	2463	2462	2468
HYPOTHYROIDISM	60_70	UKBB	AB1_CANDIDIASIS	1.6730493155507	0.657412024051514	0.811037401488569	0.834435835501939	0.112488228958214	-0.0932934623115314	0.317383015456501	0.378848997210996	0.378718598041323	0.447840582651428	0.707516521760018	1.00029043239043	1.35395211029961e-07	0.0826898503877598	0.0322312873752445	0.0624280841001802	0.873676555178637	0.925691944687259	172	14922	93	95	77	59	38	26	23	16	13	7	3	1	10909	10907	10925	10943	10964	10976	4069	4076	4079	4085	4089	4091
HYPOTHYROIDISM	60_70	UKBB	AB1_DERMATOPHYTOSIS	-0.0574971669870317	0.376371095951547	-0.032292333619942	0.221267802027127	-0.0402100777159116	-0.470572185125668	0.448256037936335	0.251458876882339	0.302595363315907	0.268408301852253	0.289589274554224	0.500527685490074	0.897936426511196	0.134458298054524	0.915012802801372	0.409729249195155	0.889567026113032	0.347139516430657	634	14839	302	311	320	330	288	173	45	43	35	26	13	4	11153	11144	11135	11125	11167	11282	3973	3975	3983	3992	4005	4014
HYPOTHYROIDISM	60_70	UKBB	AB1_GASTROENTERITIS_NOS	1.57832332338489	0.877589679846508	0.826321932254533	0.0992521166786602	0.254305685622655	0.454243670873913	0.197868330170031	0.209910431493376	0.24382521412588	0.408986483231764	0.447806909167807	1.00036678258006	1.50377442386907e-15	2.90508729977119e-05	0.000701498134848936	0.808254671750162	0.570108722428759	0.64977331816372	477	15637	269	255	212	169	112	37	66	41	29	12	6	1	11571	11585	11628	11671	11728	11803	4208	4233	4245	4262	4268	4273
HYPOTHYROIDISM	60_70	UKBB	AB1_INFECT_PARASIT	0.91275635572206	0.532901433974255	0.411247752629835	0.295398122577759	-0.0208705075553102	-0.154854965086356	0.140553167438542	0.122576093365824	0.137453254696516	0.154818334684267	0.17583693940298	0.289728978243476	8.35706092916102e-11	1.37688506205485e-05	0.00277238079127962	0.0563872592716579	0.905519061469204	0.593008001021161	2193	12761	1170	1142	1029	933	785	412	201	164	121	80	41	12	10224	10252	10365	10461	10609	10982	3359	3396	3439	3480	3519	3548
HYPOTHYROIDISM	60_70	UKBB	AB1_INTESTINAL_INFECTIONS	1.38549109202141	0.60373962538264	0.721492744846057	0.365826575147801	0.232859408505575	0.609176264536693	0.190785210039244	0.209915331523374	0.21961160867335	0.302483840060817	0.354275930063922	0.500470035354023	3.81276697093948e-13	0.00402609128997165	0.00101869348650299	0.226505883916163	0.51099921509986	0.223524985507137	624	15736	349	329	277	218	163	69	77	51	41	22	11	4	11658	11678	11730	11789	11844	11938	4276	4302	4312	4331	4342	4349
HYPOTHYROIDISM	60_70	UKBB	AB1_MYCOSES	0.641026483204798	0.399038975268789	0.187515387077163	0.385644865436948	0.0313581746148298	-0.427382916601801	0.259763505661746	0.205771023385139	0.230738245286732	0.214551357006892	0.251020940110411	0.447774028750524	0.0135972417281091	0.0524723719120557	0.416403962075528	0.0722645574713718	0.900584870079886	0.339850263185245	864	15032	425	436	426	423	354	208	70	65	51	38	18	5	11280	11269	11279	11282	11351	11497	4121	4126	4140	4153	4173	4186
HYPOTHYROIDISM	60_70	UKBB	AB1_OTHER_BACTERIAL	2.22087125911741	1.54490880150145	1.59211869674308	0.975267427774633	-0.257836375029294	0.70327873132607	0.24402022951273	0.259441516980002	0.317221573738572	0.500584572988051	1.00028178099127	1.00037698949727	8.93582588491829e-20	2.60473193100207e-09	5.19551128896318e-07	0.0513842125200979	0.796589248686356	0.482047210160015	165	15775	84	76	52	35	29	11	45	29	16	6	2	1	11456	11464	11488	11505	11511	11529	4355	4371	4384	4394	4398	4399
HYPOTHYROIDISM	60_70	UKBB	AB1_OTHER_BACT_INOTHER	1.74657319345665	1.08494893067717	1.11661918905884	0.243306223334579	-0.0481496951033692	-0.189468838290573	0.278993876267277	0.289796921834345	0.317246186123544	0.577871049532032	0.577745071757231	1.00029701974567	3.84345069398514e-10	0.000181239983177932	0.00043199518802393	0.673726635793584	0.933580616347845	0.849769466291905	213	15693	112	108	96	62	61	37	37	24	16	7	4	1	11537	11541	11553	11587	11588	11612	4220	4233	4241	4250	4253	4256
HYPOTHYROIDISM	60_70	UKBB	AB1_OTHER_SEPSIS	2.47941980871077	1.37704818452468	1.97946324943708	1.65055719813446	-10.7585719492539	1.73067854878728	0.268654555833948	0.3544579365267	0.35452758022745	0.577857946062945	306.513171820963	1.00042600861393	2.73104590944263e-20	0.000102354725198841	2.35884544182002e-08	0.00428559602858336	0.972000106466334	0.0836407135976013	103	15733	56	49	30	13	9	3	32	18	12	4	1	1	11423	11430	11449	11466	11470	11476	4325	4339	4345	4353	4356	4356
HYPOTHYROIDISM	60_70	UKBB	AB1_OTHER_SUPERF_MYCOSIS	-0.254124570966619	0.699413043620162	0.564439999127464	1.24037122560476	-0.147451750278933	-10.9513342426029	1.00044194956532	0.448042722098606	0.500736246191233	0.354534992248361	0.707597777003101	242.005164875103	0.79948604767646	0.118514085458585	0.259649402471585	0.00046773189828642	0.83492948467176	0.96390606288893	154	14765	73	70	68	69	65	35	11	14	10	10	2	0	10893	10896	10898	10897	10901	10931	3942	3939	3943	3943	3951	3953
HYPOTHYROIDISM	60_70	UKBB	AB1_OTHER_VIRAL	-0.154002276132782	0.225730167579292	0.0157890667602784	0.264812046119011	-0.376271102595801	-0.614269080278575	0.707673470692771	0.409036256173086	0.447931467133953	0.409078607047029	0.577815818213602	1.00024458032108	0.82772698898113	0.5810452483262	0.971881313901226	0.517413341362647	0.514920247989401	0.53913677374925	245	15559	119	123	134	124	107	51	16	15	10	9	3	1	11310	11306	11295	11305	11322	11378	4359	4360	4365	4366	4372	4374
HYPOTHYROIDISM	60_70	UKBB	AB1_SEPSIS	2.42060292896169	1.42863119725109	2.0204485438276	1.5054201593913	-10.7333633235648	1.72748563099832	0.268598460504614	0.334243092555817	0.334302993577923	0.577822942518677	298.126827442501	1.00042438366071	2.02376290273103e-19	1.91800658872171e-05	1.50559287104065e-09	0.00917854789727958	0.971280225872985	0.0842120640756915	108	15743	58	51	31	15	10	3	34	20	13	4	1	1	11425	11432	11452	11468	11473	11480	4334	4348	4355	4364	4367	4367
HYPOTHYROIDISM	60_70	UKBB	AB1_SEPSIS_CONDITION	2.01324382593098	1.05127845515919	1.08577976619273	1.15313297673109	0.790093303491771	-0.0571442916692835	0.160441710428556	0.193960493998018	0.224879612927777	0.26833848210318	0.378626349452799	1.00034547573812	4.06996145924541e-36	5.9577420824383e-08	1.37723426719605e-06	1.72885271667191e-05	0.0369119885629107	0.954445975084775	493	15690	281	255	197	140	84	36	95	61	38	22	8	1	11720	11746	11804	11861	11917	11965	4087	4121	4144	4160	4174	4181
HYPOTHYROIDISM	60_70	UKBB	AB1_SEPSIS_EXPLICIT	2.45050748231384	1.45847036221646	2.04614207625791	1.53128397808566	-10.755346971377	1.75208249696609	0.268627949161465	0.334262332992607	0.334321077459715	0.577832798510425	305.288222967559	1.00043464984699	7.35396851472214e-20	1.28143945343061e-05	9.34049806838647e-10	0.00804806136648138	0.971896228543431	0.0798905832503628	108	15803	58	51	31	15	10	3	34	20	13	4	1	1	11586	11593	11613	11629	11634	11641	4233	4247	4254	4263	4266	4266
HYPOTHYROIDISM	60_70	UKBB	AB1_SEPSIS_IMPLICIT	1.81855184807279	1.19770746690793	0.915020692459246	1.72867521412211	-11.1074043904521	-11.1903239262548	0.379046387708408	0.408931969627663	0.577827719467534	0.44800898621457	296.588174043269	504.933063793545	1.60495821860265e-06	0.00340199645265489	0.113295526402076	0.000114051173411587	0.970125729806733	0.982318733907593	103	15711	63	48	31	28	21	7	20	14	8	5	0	0	11601	11616	11633	11636	11643	11657	4130	4136	4142	4145	4150	4150
HYPOTHYROIDISM	60_70	UKBB	AB1_VIRAL_NOS	-0.793573006284224	0.0821844251195329	0.073576224698366	0.332748465776897	-0.305515762609122	-0.386917175458282	1.00041574215431	0.447946881552835	0.44790914052879	0.409078761197864	0.577808257616196	1.00025631884983	0.427636130053767	0.854429937493018	0.869521778099697	0.415983433251992	0.596979311601269	0.698890930746829	232	15551	115	120	126	116	103	45	14	14	10	9	3	1	11298	11293	11287	11297	11310	11368	4356	4356	4360	4361	4367	4369
HYPOTHYROIDISM	60_70	UKBB	AB1_VIRAL_OTHER_INTEST_INFECTIONS	1.12267351731262	0.520324511464153	0.911957827017624	0.891227130017209	0.471292948777134	0.812169624574473	0.57807550019455	0.577969323427929	0.500720724229586	0.578034015182188	0.707581096434281	0.707541848702134	0.0521264426764117	0.367980201063626	0.0685627313632266	0.123116194774397	0.505371410169653	0.25102015546283	103	15211	49	44	41	32	34	23	13	11	9	7	4	2	11313	11318	11321	11330	11328	11339	3939	3941	3943	3945	3948	3950
HYPOTHYROIDISM	60_70	UKBB	AB1_VIRAL_SKIN_MUCOUS_MEMBRANE	-0.387216242390877	0.219543652596564	0.280224223718762	-0.0628271320953263	0.177535464633658	-0.487318367174155	0.448174598331446	0.237068867020944	0.236976973875516	0.289744334052417	0.243608195973677	0.500561418068079	0.387595993346969	0.354406782468892	0.23700911904647	0.828335806595974	0.466139553560997	0.330283199619597	707	14469	384	361	345	335	287	162	51	50	41	32	21	4	10682	10705	10721	10731	10779	10904	4059	4060	4069	4078	4089	4106
HYPOTHYROIDISM	60_70	UKBB	AB1_VIRAL_WARTS	0.36966290243447	0.434259311056031	0.461870156882488	-0.300708932421695	0.0375301534865326	-1.12402361940782	0.501041491110415	0.334461565709608	0.334380371820842	0.500664840191933	0.378652327993341	1.00027930488476	0.460642676636864	0.194155655187932	0.167195424977558	0.548093624687108	0.921046903748142	0.261136173808876	314	14354	158	158	157	154	143	81	22	21	18	11	8	1	10490	10490	10491	10494	10505	10567	3998	3999	4002	4009	4012	4019
HYPOTHYROIDISM	60_70	UKBB	AB1_ZOSTER	-0.59656336728867	0.13783531522062	0.135882997995784	0.0319200216673978	0.418300221387374	-0.6590304702791	0.578147092551665	0.28983201327135	0.302499018141178	0.334246405606066	0.278317027904762	0.707508615191343	0.302140536334198	0.634380986767276	0.653286340585391	0.923918902312479	0.132848561230301	0.351605073048818	494	14425	285	265	243	226	180	95	35	35	27	23	15	2	10565	10585	10607	10624	10670	10755	4034	4034	4042	4046	4054	4067
HYPOTHYROIDISM	60_70	UKBB	ACUTE_RESPIRATORY_INFECTIONS	0.730250629730427	0.323918893168051	0.546551485283936	0.30369241288064	0.0323247278795777	-0.199562216299958	0.182514710790214	0.155171202376837	0.143005750926181	0.16693318758907	0.181632438139743	0.302798757409405	6.30618162162659e-05	0.0368435382176578	0.000132435635317208	0.0688740182101699	0.858748253275801	0.509857946022704	1774	11822	862	871	858	836	733	418	135	121	105	69	41	11	9617	9608	9621	9643	9746	10061	2982	2996	3012	3048	3076	3106
HYPOTHYROIDISM	60_70	UKBB	ALCOHOLMENTAL	1.12932322063556	0.9362235714237	0.864292469742772	0.928748633851164	-0.855885351948453	0.49916834064307	0.409233248295287	0.334292774537825	0.378883178486821	0.409070411785189	1.0003045084833	1.00040756116646	0.00578708094569321	0.00510061753082506	0.0225390871833633	0.0231840401056707	0.392205343905174	0.617804053907602	220	16006	115	102	97	83	70	30	26	20	12	7	2	1	11644	11657	11662	11676	11689	11729	4441	4447	4455	4460	4465	4466
HYPOTHYROIDISM	60_70	UKBB	ALCOHOL_RELATED	1.2469302812904	1.01140061275616	0.806247030471381	0.65035055061105	-0.261544958737212	0.403279676813546	0.379023344993631	0.317212078454586	0.378949756000566	0.447976044469904	0.70754379396554	1.00039525475808	0.00100240494196787	0.00143059953849436	0.0333716791415547	0.146570306518404	0.711641821560738	0.686859696915113	233	15999	121	105	104	91	76	32	27	20	12	7	3	1	11647	11663	11664	11677	11692	11736	4437	4444	4452	4457	4461	4463
HYPOTHYROIDISM	60_70	UKBB	ALLERG_RHINITIS	0.268632449308401	0.519138134526212	0.385891733873576	-11.8812190711867	-11.8979482733609	1.832656562078	0.707663157318644	0.500625608156336	0.707557246587662	404.750276206819	451.634753482459	0.707631646528435	0.704238673396341	0.299745744718701	0.585488147417594	0.976581906037704	0.978982814757099	0.00960190442561975	140	15981	91	82	50	40	25	11	7	6	3	1	1	2	11585	11594	11626	11636	11651	11665	4438	4439	4442	4444	4444	4443
HYPOTHYROIDISM	60_70	UKBB	APPENDICITIS_BROAD	1.355367446626	-0.808116918574933	-12.9929425727568	-13.0146049271639	-0.79999706049104	-12.8842979785375	0.448381168583064	1.00033711133778	468.965881649842	487.813492134316	1.00028796474123	605.635645341196	0.00250446134826856	0.419180055271572	0.977897022841378	0.978715388690688	0.423845947486164	0.983027077211344	138	15774	79	73	64	56	50	29	6	1	0	0	1	0	11431	11437	11446	11454	11460	11481	4396	4401	4402	4402	4401	4402
HYPOTHYROIDISM	60_70	UKBB	ARTHROSIS_COMORB	1.68099946520719	1.7087554368893	1.15450994839712	1.28903987046006	1.54026536570261	1.76372898003637	0.222932724021273	0.167540396608657	0.239340273291946	0.25379165736811	0.233014984041817	0.380497625432631	4.68571512081513e-14	2.00189885657111e-24	1.4090670789257e-06	3.79174670642235e-07	3.83915565901091e-11	3.56382435004178e-06	825	11126	467	428	380	296	215	102	86	74	46	36	25	7	10177	10216	10264	10348	10429	10542	1221	1233	1261	1271	1282	1300
HYPOTHYROIDISM	60_70	UKBB	ASTHMA_ACUTE_RESPIRATORY_INFECTIONS	0.766171425416463	0.250613063329158	0.242326515272526	0.824038275067316	-0.0602003475471437	-0.629030238261374	0.448166900938789	0.409057512704215	0.409096105181829	0.334445215351053	0.500592906423542	1.00029928190309	0.0873459388264712	0.54010135806297	0.553618797917888	0.0137435929463504	0.904278701251614	0.5294524760989	249	14231	123	120	125	114	96	55	17	17	16	12	5	1	10550	10553	10548	10559	10577	10618	3790	3790	3791	3795	3802	3806
HYPOTHYROIDISM	60_70	UKBB	ASTHMA_COMORB	0.885185178775553	0.621035021271394	0.589400489854582	0.382926620087353	0.670917365798132	0.593751619989971	0.111950657520011	0.0967098381507881	0.110692406121237	0.142303002818909	0.127655131579051	0.215398695795279	2.63829642831423e-15	1.34820757855259e-10	1.01136700211142e-07	0.00712543434565859	1.47460676280423e-07	0.00584193705809735	4624	11341	2955	2659	2149	1618	1153	557	315	269	187	116	82	22	10683	10979	11489	12020	12485	13081	2012	2058	2140	2211	2245	2305
HYPOTHYROIDISM	60_70	UKBB	ASTHMA_EXCL	0.716825202268559	0.210848194562581	0.529610077132535	0.310831511340759	0.281531664637024	0.167547861395363	0.153101350340636	0.138505948659122	0.127093228078229	0.150730298776999	0.147350391804843	0.237684476108392	2.84047110939071e-06	0.127932863183735	3.08500397218547e-05	0.0391915467916484	0.0560525079711689	0.480861802230426	2690	10010	1454	1429	1285	1145	976	507	188	163	144	94	60	18	8685	8710	8854	8994	9163	9632	2373	2398	2417	2467	2501	2543
HYPOTHYROIDISM	60_70	UKBB	ASTHMA_HOSPITAL_INFECTIONS	0.665000561059095	0.697421262432034	0.187381426688993	0.866148729517283	-0.083523109210452	-0.642429536660122	0.448153932840874	0.317257216708118	0.409071402114757	0.317407412780093	0.500605207989703	1.00030022995852	0.137844368418408	0.0279289189794207	0.646905506498101	0.00635607603494393	0.867492586440915	0.520719495698124	267	14287	132	127	131	120	100	55	22	22	17	13	5	1	10571	10576	10572	10583	10603	10648	3829	3829	3834	3838	3846	3850
HYPOTHYROIDISM	60_70	UKBB	ASTHMA_HOSPITAL_MAIN	0.501955904771583	0.326904620078531	0.550608428987156	0.675265552877177	0.295664061563341	-0.0678858166591956	0.354631095809294	0.28973033731325	0.302512886274143	0.334303859086064	0.408940395245238	0.707569406998532	0.156942117723871	0.259190503342889	0.0687413996613576	0.0433921513039566	0.469679650134961	0.923566421040191	426	14410	256	233	180	143	106	61	38	32	24	15	7	2	10651	10674	10727	10764	10801	10846	3891	3897	3905	3914	3922	3927
HYPOTHYROIDISM	60_70	UKBB	ASTHMA_IMMUNECOMORB	1.70632344564064	1.61158223862314	1.27362270585778	1.50660802010232	0.735046394587323	0.235497083268507	0.201695738959197	0.162169496008396	0.222616654746305	0.233461178122078	0.335993763584706	0.578777188383256	2.676334831544e-17	2.85508010292409e-23	1.05807022584084e-08	1.09400184004242e-10	0.0286930158209862	0.684090769405118	781	8667	455	424	321	244	175	114	94	77	44	29	12	3	7824	7855	7958	8035	8104	8165	1075	1092	1125	1140	1157	1166
HYPOTHYROIDISM	60_70	UKBB	ASTHMA_INFECTIONS	0.665000561059095	0.697421262432034	0.187381426688993	0.866148729517283	-0.083523109210452	-0.642429536660122	0.448153932840874	0.317257216708118	0.409071402114757	0.317407412780093	0.500605207989703	1.00030022995852	0.137844368418408	0.0279289189794207	0.646905506498101	0.00635607603494393	0.867492586440915	0.520719495698124	267	14287	132	127	131	120	100	55	22	22	17	13	5	1	10571	10576	10572	10583	10603	10648	3829	3829	3834	3838	3846	3850
HYPOTHYROIDISM	60_70	UKBB	ASTHMA_MEDICATIO_COMORB	0.7445657298064	0.63775804053421	0.621482093721467	0.66269587844184	0.742270936217621	-0.256322353925915	0.158142624033442	0.132002235987261	0.165351042755336	0.202575654011199	0.220338933186165	0.707767731430935	2.49924473904834e-06	1.35563733615253e-06	0.000170892910684246	0.00107035328875741	0.000755047185039153	0.717235433136729	2103	11147	1624	1344	892	556	326	110	156	129	79	46	23	2	9546	9826	10278	10614	10844	11060	1924	1951	2001	2034	2057	2078
HYPOTHYROIDISM	60_70	UKBB	ASTHMA_MODE	0.796455463262237	0.615570226112585	0.843351595296603	0.966896681599677	0.592210795178803	0.252104934011407	0.355663438979981	0.290828245298689	0.30355160457902	0.335305503169794	0.409649053720201	0.708020308802262	0.0251330530218416	0.034292886584466	0.00546473702440622	0.00393121563562099	0.148274271095372	0.721787992446398	426	9159	256	233	180	143	106	61	38	32	24	15	7	2	7434	7457	7510	7547	7584	7629	1857	1863	1871	1880	1888	1893
HYPOTHYROIDISM	60_70	UKBB	ASTHMA_NAS	0.931416493043855	0.768321423947177	0.467591491630284	0.717239088512446	0.320045644415425	-0.84417061498716	0.216547769496849	0.175011398482514	0.220956686390943	0.221126697261997	0.260241941212513	0.707963907398529	1.69871302909844e-05	1.13286984917747e-05	0.0343266654960623	0.00118043362272043	0.218771856944153	0.233107511721595	1080	9306	609	560	488	397	322	173	82	72	51	36	17	2	7739	7788	7860	7951	8026	8175	1956	1966	1987	2002	2021	2036
HYPOTHYROIDISM	60_70	UKBB	ASTHMA_NAS_EXMORE	0.952125085747413	0.787982357006636	0.488026584981595	0.737121263727669	0.33995080560668	-0.82223077531728	0.216635341481743	0.175101751293035	0.221025346833159	0.221202777821421	0.260292443373105	0.707986222707836	1.10742721942262e-05	6.79087915498166e-06	0.0272434471142159	0.000861212136643721	0.191540963350601	0.245493291863802	1080	9245	609	560	488	397	322	173	82	72	51	36	17	2	7739	7788	7860	7951	8026	8175	1895	1905	1926	1941	1960	1975
HYPOTHYROIDISM	60_70	UKBB	ASTHMA_OBESITY	0.960767251560103	1.15309458977236	1.27807284402697	0.293709323527849	0.898266428485705	1.56789815602323	0.500897329064824	0.354482321558313	0.354613928167047	0.707681093099432	0.447931972883679	0.578193204599224	0.0550993234343555	0.00114234772673718	0.000313206572944561	0.67811948711612	0.0449242009059243	0.00669350793005921	159	14251	82	69	63	43	41	19	18	17	14	8	7	3	10500	10513	10519	10539	10541	10563	3810	3811	3814	3820	3821	3825
HYPOTHYROIDISM	60_70	UKBB	ASTHMA_PSYCH_COMORB	2.59585720046157	2.45325995765967	2.32783796314915	2.65448559100635	2.58487562265935	2.59259834886198	0.205299410664747	0.168054647261451	0.201362513153324	0.208972891915971	0.2334944088557	0.502624324800093	1.20366687573257e-36	2.89250643180812e-48	6.53778294741334e-31	5.72444893393643e-37	1.74626781521024e-28	2.49437059206675e-07	366	8496	155	136	117	89	71	30	100	87	66	43	23	4	7513	7532	7551	7579	7597	7638	1094	1107	1128	1151	1171	1190
HYPOTHYROIDISM	60_70	UKBB	AUD	1.60139655043706	1.48870255612722	0.987577232633073	1.57506134361423	0.268211153580821	-9.03396191891608	0.409191772125246	0.334232018133801	0.500650687839866	0.500641361253916	1.00029378364855	248.097929001667	9.0945290372814e-05	8.42461548444373e-06	0.0485425910749968	0.00165470702415605	0.78859742193156	0.970953138444755	119	16057	67	54	47	29	20	9	23	17	8	5	1	0	11631	11644	11651	11669	11678	11689	4455	4461	4470	4473	4477	4478
HYPOTHYROIDISM	60_70	UKBB	AUD_SWEDISH	1.2469302812904	1.01140061275616	0.806247030471381	0.65035055061105	-0.261544958737212	0.403279676813546	0.379023344993631	0.317212078454586	0.378949756000566	0.447976044469904	0.70754379396554	1.00039525475808	0.00100240494196787	0.00143059953849436	0.0333716791415547	0.146570306518404	0.711641821560738	0.686859696915113	233	15999	121	105	104	91	76	32	27	20	12	7	3	1	11647	11663	11664	11677	11692	11736	4437	4444	4452	4457	4461	4463
HYPOTHYROIDISM	60_70	UKBB	BLEEDING	0.947203755962673	0.510547056109852	0.186680451105869	0.644774294363159	0.16390063475394	-0.567497474402322	0.24396706231156	0.219510981638171	0.289656919932607	0.278314622020782	0.378636217524875	1.00034755743636	0.00010338516341611	0.0200271767016077	0.519258942433817	0.0205195293034512	0.665108495608224	0.570510169884508	619	15740	367	347	295	212	145	74	53	43	30	21	8	1	11684	11704	11756	11839	11906	11977	4255	4265	4278	4287	4300	4307
HYPOTHYROIDISM	60_70	UKBB	BRONCHITIS	0.702540681888795	0.263916503076223	0.545668471541343	0.360816367987125	0.0336647409160513	-0.218365803192884	0.17918927134774	0.154674049818598	0.138536763997147	0.158321555652278	0.178429200322102	0.317219322965986	8.83058136181875e-05	0.0879568438750423	8.18904867946983e-05	0.022666486090938	0.850349253169979	0.491216758669083	1755	14015	863	874	849	827	732	376	139	126	112	72	41	10	11083	11072	11097	11119	11214	11570	3685	3698	3712	3752	3783	3814
HYPOTHYROIDISM	60_70	UKBB	CD2_BENIGN	0.481123047047435	0.0440319585810109	0.553792518886547	-0.190938079527138	0.216073618715515	-0.150559085208476	0.190943318867226	0.173264569466884	0.154437367817791	0.259548615624925	0.209923692548285	0.378733388077554	0.0117449359708464	0.799394086043399	0.000335954674313758	0.461941050850939	0.303340598637761	0.690974329620562	1713	14689	1026	945	743	632	433	231	109	93	75	40	28	7	11371	11452	11654	11765	11964	12166	3896	3912	3930	3965	3977	3998
HYPOTHYROIDISM	60_70	UKBB	CD2_BENIGN_ASCENDING_COLON	0.999310923943888	-0.0865855920927537	0.392583863124556	0.159729478614646	1.48092082053246	-9.22254448935367	0.409009530483017	0.577788109319337	0.577783598943755	1.00029716292665	0.707616697746884	273.862455955577	0.0145558092733921	0.880877438384621	0.496843134337136	0.873131559565248	0.0363644126448917	0.973135655876131	152	16048	124	97	60	32	10	1	14	9	6	3	2	0	11608	11635	11672	11700	11722	11731	4454	4459	4462	4465	4466	4468
HYPOTHYROIDISM	60_70	UKBB	CD2_BENIGN_ASCENDING_COLON_EXALLC	1.34973778081233	0.278182545111211	0.763928178281377	0.523570373082305	1.86640964746908	-9.31106189304822	0.40940788554233	0.57801315580045	0.578005312016353	1.00045548297062	0.707901110974705	339.728241751134	0.000977915271830761	0.630321968109077	0.186280427123197	0.600743233052441	0.00837563064650474	0.978134810018875	152	14449	124	97	60	32	10	1	14	9	6	3	2	0	11606	11633	11670	11698	11720	11729	2857	2862	2865	2868	2869	2871
HYPOTHYROIDISM	60_70	UKBB	CD2_BENIGN_CAECUM	1.62154598525772	0.307357096566308	0.983427530422634	1.2291316037532	0.572348887474563	1.98582011204031	0.317304614042987	0.500510276246936	0.500642265838242	0.577927695590415	1.00033965592434	1.0006158973294	3.21517739536879e-07	0.539157518071718	0.0494916245294321	0.0334374262357156	0.567217274382585	0.0471892369184562	147	16042	107	84	50	33	15	5	20	11	8	5	2	1	11609	11632	11666	11683	11701	11711	4453	4462	4465	4468	4471	4472
HYPOTHYROIDISM	60_70	UKBB	CD2_BENIGN_CAECUM_EXALLC	1.97055131751663	0.666137403097836	1.37372081281289	1.57958154183022	0.900990712685943	2.27656982992237	0.317880806113642	0.50076784673943	0.50097968074262	0.578240317433491	1.00052067154792	1.00093757796057	5.68137201992564e-10	0.183441851235873	0.00610535295887098	0.0063007669570737	0.367842609871132	0.0229397028667185	147	14449	107	84	50	33	15	5	20	11	8	5	2	1	11608	11631	11665	11682	11700	11710	2861	2870	2873	2876	2879	2880
HYPOTHYROIDISM	60_70	UKBB	CD2_BENIGN_COLON	1.01630415238549	-0.534483363446578	0.657744206508322	0.497936739648206	0.283780018026637	0.956648485101193	0.214844060429557	0.354280950708835	0.243626368911278	0.334329714015021	0.447768896501153	0.577762211627565	2.24048040918763e-06	0.131390120659667	0.00693796853849097	0.136393039144128	0.52623454282593	0.0977658989450141	673	15758	473	410	269	211	99	36	51	33	30	16	7	3	11618	11681	11822	11880	11992	12055	4289	4307	4310	4324	4333	4337
HYPOTHYROIDISM	60_70	UKBB	CD2_BENIGN_COLON_EXALLC	1.34200421517418	-0.203155872334009	0.99452061781265	0.830594302210641	0.628995663979415	1.2877518652092	0.215659302212594	0.354626961745333	0.244146837922119	0.334813992733712	0.448034501089675	0.577961892758375	4.88366843884044e-10	0.566731334656387	4.63212447621164e-05	0.0131101358187372	0.160348611140183	0.0258744273037846	673	14288	473	410	269	211	99	36	51	33	30	16	7	3	11617	11680	11821	11879	11991	12054	2820	2838	2841	2855	2864	2868
HYPOTHYROIDISM	60_70	UKBB	CD2_BENIGN_COLORECANI	0.839117592720711	-0.166618448690559	0.72037633930161	0.26600981218484	0.3428890701578	0.918513549305443	0.214800711646484	0.268232671444087	0.214443204760995	0.334480027387825	0.378624855408505	0.500465859333927	9.36451451964544e-05	0.534486892580175	0.000781437741193732	0.426442758021122	0.365138657270711	0.0664587189204315	823	15679	563	494	326	273	130	47	61	43	37	18	9	4	11621	11690	11858	11911	12054	12137	4257	4275	4281	4300	4309	4314
HYPOTHYROIDISM	60_70	UKBB	CD2_BENIGN_COLORECANI_EXALLC	1.15718045023421	0.156417235373563	1.04827490928368	0.587498007083976	0.675579190082992	1.24976846600671	0.215563728516132	0.26868245218205	0.215020932873314	0.335031072647229	0.378933693427443	0.500684434793073	7.95442487150675e-08	0.560456258964774	1.08685832562834e-06	0.0795054595199668	0.0746119037064195	0.0125560093045334	823	14234	563	494	326	273	130	47	61	43	37	18	9	4	11620	11689	11857	11910	12053	12136	2813	2831	2837	2856	2865	2870
HYPOTHYROIDISM	60_70	UKBB	CD2_BENIGN_DESCENDING_COLON	-0.132427461626355	-0.691292826348762	0.883153138226036	1.52442211646105	1.52329789740975	2.29014223537973	1.00049002888431	1.00027760643742	0.577855762670203	0.577921206738203	0.707500367935668	1.00073037577067	0.89469749512169	0.489502089334734	0.126431122960486	0.00834536323255321	0.0313131686601252	0.0221101191752998	101	16078	72	63	34	26	11	3	9	8	8	6	3	1	11615	11624	11653	11661	11676	11684	4483	4484	4484	4486	4489	4491
HYPOTHYROIDISM	60_70	UKBB	CD2_BENIGN_DESCENDING_COLON_EXALLC	0.238635221370795	-0.317299398829641	1.23880125280894	1.88954911735876	1.91672530705644	2.77772526083132	1.0008148160388	1.00042043058539	0.578129031490009	0.578193665586714	0.707707797011511	1.00121174783524	0.811539120584359	0.751117607288274	0.0321310561009862	0.00108302279044318	0.00676172613445794	0.00553098509813044	101	14461	72	63	34	26	11	3	9	8	8	6	3	1	11613	11622	11651	11659	11674	11682	2868	2869	2869	2871	2874	2876
HYPOTHYROIDISM	60_70	UKBB	CD2_BENIGN_EXALLC	0.758984866414139	0.322558376691621	0.835592013023285	0.0867821491082654	0.491026227936576	0.119892005962612	0.191743611711414	0.173983599197149	0.155231464050981	0.260107285367523	0.210515030280594	0.379053132474035	7.547501236459e-05	0.06374509408908	7.3304276120466e-08	0.738651362737396	0.019674422934086	0.7517798164274	1713	13484	1026	945	743	632	433	231	109	93	75	40	28	7	11370	11451	11653	11764	11963	12165	2692	2708	2726	2761	2773	2794
HYPOTHYROIDISM	60_70	UKBB	CD2_BENIGN_LEIOMYOMA_UTERI	-0.575107617936056	0.549508256919487	0.524091225235995	-0.291413993612944	-0.0683244072806727	0.0500695558979051	1.00053286175315	0.409217737701134	0.448460400484545	0.708200833757077	0.501256049312874	0.578240688958652	0.56542566831415	0.179328291458264	0.242546491650533	0.680716965359575	0.891579065079653	0.930997834660497	207	10226	73	71	73	67	79	62	12	12	9	6	6	3	7030	7032	7030	7036	7024	7041	3318	3318	3321	3324	3324	3327
HYPOTHYROIDISM	60_70	UKBB	CD2_BENIGN_LEIOMYOMA_UTERI_EXALLC	-0.305934684826753	0.826665643318231	0.788944489976141	-0.0359526264346665	0.199924736636886	0.322980374531849	1.00078086535487	0.409671311909198	0.449050242820542	0.708683089964302	0.501826149771347	0.578638027107962	0.759836136337065	0.043604244503983	0.0789317736099391	0.959539396591488	0.690339472263833	0.576725959819986	207	9148	73	71	73	67	79	62	12	12	9	6	6	3	7029	7031	7029	7035	7023	7040	2241	2241	2244	2247	2247	2250
HYPOTHYROIDISM	60_70	UKBB	CD2_BENIGN_LIPOMATOUS	-0.745242616721475	0.216787752266757	-0.0530189301938336	0.197595131137994	-0.289201017503166	-10.885675486215	1.00036445111636	0.447887197763318	0.577852384940224	0.577834032660521	0.70748088940674	214.980487949436	0.456289184239571	0.62836947151657	0.926895331581485	0.732382290360287	0.682704251832881	0.959615859323432	212	15865	130	120	101	81	61	35	10	10	7	5	2	0	11529	11539	11558	11578	11598	11624	4408	4408	4411	4413	4416	4418
HYPOTHYROIDISM	60_70	UKBB	CD2_BENIGN_LIPOMATOUS_EXALLC	-0.402037559264427	0.563902211092553	0.297582796874308	0.55180349417662	0.0502064113277975	-11.8465729161731	1.00054966398015	0.448235601010219	0.578111382429583	0.578088504650365	0.707672075722608	414.668574387698	0.68781893445085	0.208374147613383	0.606727773960552	0.339814841435703	0.943440836073276	0.97720851640316	212	14291	130	120	101	81	61	35	10	10	7	5	2	0	11527	11537	11556	11576	11596	11622	2836	2836	2839	2841	2844	2846
HYPOTHYROIDISM	60_70	UKBB	CD2_BENIGN_MELANOCYTIC	-0.330048269232632	0.910402416622817	-0.929915828828301	-12.0043946479817	0.313509898624566	-12.0326703887442	1.00045174998149	0.378785603736125	1.00027583509115	281.171074000722	0.577767448096666	483.932606636163	0.741476099848372	0.0162399967631917	0.352547463845637	0.965945244737106	0.58738940853247	0.980163161893452	134	15995	77	76	69	62	50	23	8	9	2	3	3	0	11583	11584	11591	11598	11610	11637	4461	4460	4467	4466	4466	4469
HYPOTHYROIDISM	60_70	UKBB	CD2_BENIGN_MELANOCYTIC_EXALLC	-0.0304053983261823	1.22062017491707	-0.607920480813246	-12.0252363445808	0.652535361868854	-12.0566534724406	1.00069995955658	0.379200522634158	1.00041445572524	332.761582054167	0.577993835891836	576.786924698731	0.975760700909058	0.00128669611524056	0.543407273390919	0.971172566198813	0.258912196513783	0.983322927850968	134	14390	77	76	69	62	50	23	8	9	2	3	3	0	11581	11582	11589	11596	11608	11635	2858	2857	2864	2863	2863	2866
HYPOTHYROIDISM	60_70	UKBB	CD2_BENIGN_RECTUM	0.384331661760068	0.837798564684763	0.964741452469467	-0.927070657934662	0.630662261126474	0.625109408571229	0.500670251886385	0.302396175160628	0.334116547159062	1.00039866023877	0.500481555993864	1.00026748133412	0.44270447463811	0.00559646389467743	0.00388390786377307	0.354081684449647	0.207629360753479	0.53200896256459	246	15989	157	133	97	93	53	15	23	20	14	5	4	1	11609	11633	11669	11673	11713	11751	4446	4449	4455	4464	4465	4468
HYPOTHYROIDISM	60_70	UKBB	CD2_BENIGN_RECTUM_ANAL	0.381890503031254	0.838090385661738	0.965689032047161	-0.926344785937465	0.631429052276891	0.625800684568867	0.500664313086029	0.302398448754433	0.334117363606661	1.00039919568965	0.500482024880954	1.00026773402317	0.445602023095564	0.00558025916795985	0.00384912398229127	0.354458899468085	0.207077701075132	0.531555569578581	246	15985	157	134	97	93	53	15	23	20	14	5	4	1	11609	11632	11669	11673	11713	11751	4442	4445	4451	4460	4461	4464
HYPOTHYROIDISM	60_70	UKBB	CD2_BENIGN_RECTUM_ANAL_EXALLC	0.724986506389633	1.18292640789222	1.31392723560516	-0.581782707364378	0.983105196013361	0.986399185930496	0.501006486605357	0.302848475658733	0.334518469348972	1.0005960905759	0.500723244677145	1.00040924407717	0.14788008629202	9.38361756507556e-05	8.57204965789385e-05	0.560946560462334	0.0496031509100916	0.324135236171144	246	14398	157	134	97	93	53	15	23	20	14	5	4	1	11607	11630	11667	11671	11711	11749	2857	2860	2866	2875	2876	2879
HYPOTHYROIDISM	60_70	UKBB	CD2_BENIGN_RECTUM_EXALLC	0.726422816825491	1.18211173386866	1.31252855603764	-0.582831350104976	0.98195178107963	0.985386865085128	0.501014207618273	0.302844485473973	0.334516672967552	1.00059498154385	0.500722197403291	1.00040870019398	0.147085117433911	9.48655499253209e-05	8.72150237724998e-05	0.560240188795453	0.0498707409505699	0.32463178197477	246	14401	157	133	97	93	53	15	23	20	14	5	4	1	11607	11631	11667	11671	11711	11749	2860	2863	2869	2878	2879	2882
HYPOTHYROIDISM	60_70	UKBB	CD2_BENIGN_SIGMOID_COLON	0.382891032793862	-1.29065065583699	0.617450755450499	0.470661032309494	0.877698565170877	-10.0557310057885	0.409194726220208	0.707486978352262	0.334103958320463	0.448127600004839	0.447791771293725	208.42429445248	0.349418196584333	0.0681105403453823	0.0645908086208086	0.29358778063936	0.0499888232259018	0.961519836472345	357	15962	251	218	147	123	52	18	21	18	17	10	5	0	11629	11662	11733	11757	11828	11862	4418	4421	4422	4429	4434	4439
HYPOTHYROIDISM	60_70	UKBB	CD2_BENIGN_SIGMOID_COLON_EXALLC	0.721996762822494	-0.948629957067088	0.970094065169685	0.826100831245494	1.24125643943948	-11.0811682342793	0.409704770466213	0.707680759382174	0.334490942333966	0.448600313626594	0.44808671829083	409.392834076066	0.0780293219766157	0.180090236263995	0.0037291241217751	0.0655472260540822	0.00560346993173333	0.978406037362286	357	14379	251	218	147	123	52	18	21	18	17	10	5	0	11627	11660	11731	11755	11826	11860	2837	2840	2841	2848	2853	2858
HYPOTHYROIDISM	60_70	UKBB	CD2_BENIGN_SKIN	-11.9882903881163	-0.204314135649705	-0.850205302709993	-0.697391674805729	0.403284747062234	-12.1807084150988	372.594651364142	0.707585613812825	1.00028877922501	1.00030201639037	0.577821975593236	475.916568296324	0.974332369937524	0.772774006198417	0.395347407721425	0.485689456154567	0.485215066892599	0.979581004605045	115	15993	68	68	63	54	38	20	3	6	5	4	3	0	11567	11567	11572	11581	11597	11615	4470	4467	4468	4469	4470	4473
HYPOTHYROIDISM	60_70	UKBB	CD2_BENIGN_SKIN_EXALLC	-11.992355324029	0.111095056104353	-0.533011036664725	-0.394168523329382	0.705140308425497	-12.2383450461616	435.018775392203	0.707841375191784	1.00044536432181	1.00046200139463	0.578067375809825	567.470169664622	0.978007148459637	0.875284975016606	0.594190201262415	0.693591005517958	0.222531699772966	0.982793756957531	115	14378	68	68	63	54	38	20	3	6	5	4	3	0	11565	11565	11570	11579	11595	11613	2857	2854	2855	2856	2857	2860
HYPOTHYROIDISM	60_70	UKBB	CD2_BENIGN_TRANSVERSE_COLON	1.0562113459366	-1.36511557700528	0.551800580407812	0.238569122425842	0.578925626509939	1.21020528199017	0.409280202528172	1.00027569421718	0.500623661808667	0.707563076270331	0.707478207487458	1.00034426402499	0.00986128358153224	0.1723349946365	0.270363288741788	0.735988665839451	0.413188964836235	0.226359946803538	173	16055	130	122	74	54	26	11	13	9	9	5	3	1	11637	11645	11693	11713	11741	11756	4448	4452	4452	4456	4458	4460
HYPOTHYROIDISM	60_70	UKBB	CD2_BENIGN_TRANSVERSE_COLON_EXALLC	1.40164328882121	-1.01508282843101	0.912354434290735	0.587425743753611	0.914591279470434	1.56544852916702	0.40984929673088	1.00041519008704	0.50094005789699	0.7077925184407	0.707664844264478	1.00054184020233	0.00062644339715858	0.310267188050188	0.0685635996880444	0.406572371525496	0.196216096331431	0.117676549280151	173	14475	130	122	74	54	26	11	13	9	9	5	3	1	11635	11643	11691	11711	11739	11754	2870	2874	2874	2878	2880	2882
HYPOTHYROIDISM	60_70	UKBB	CD2_INSITU	2.00903381523051	0.979909932393671	-0.128682078698355	0.196641591076817	0.0120509817331135	-11.5292757214334	0.205936327907365	0.251109735749086	0.500603436685492	0.500573956596082	0.577764766877717	293.094920887317	1.74553849999644e-22	9.52760439641658e-05	0.797137144476304	0.694443387317252	0.983358979866035	0.968622249506862	301	15788	164	156	133	103	67	35	44	24	10	7	3	0	11561	11569	11592	11622	11658	11690	4320	4340	4354	4357	4361	4364
HYPOTHYROIDISM	60_70	UKBB	CD2_INSITU_BREAST_INTRADUCTAL	2.27789309663298	0.311687598489053	-12.1682099013472	0.867132407735442	-0.130477808254867	-12.169051433774	0.290391226203813	0.577921695726235	321.058374600965	0.578003825383945	1.00039749848866	795.168352870948	4.35647607960792e-15	0.589662645491044	0.969767170910534	0.133557644251131	0.89622942563169	0.987789857034072	100	10428	50	45	43	32	24	9	19	7	4	4	1	0	7089	7094	7096	7107	7115	7130	3370	3382	3385	3385	3388	3389
HYPOTHYROIDISM	60_70	UKBB	CD2_INSITU_BREAST_INTRADUCTAL_EXALLC	2.5728496928716	0.604210797703653	-12.1638891348448	1.15559653899179	0.158694486757713	-12.1633582436129	0.2911768318841	0.57818461479923	369.13736428036	0.578300501773606	1.00057743889216	898.853571453595	9.91726261395123e-19	0.296016674403843	0.973712703893411	0.0456881464618154	0.873981741271247	0.989203291975754	100	9333	50	45	43	32	24	9	19	7	4	4	1	0	7088	7093	7095	7106	7114	7129	2276	2288	2291	2291	2294	2295
HYPOTHYROIDISM	60_70	UKBB	CD2_INSITU_EXALLC	2.30522711259595	1.27739329848397	0.169756557326061	0.491654190586974	0.320394537037046	-11.6853772268823	0.20680933655771	0.251631609648821	0.500882273229071	0.500845659613922	0.577956799863559	366.443314254769	7.43700836213173e-29	3.84567900925203e-07	0.734673701427949	0.326273241784478	0.579334383087171	0.974560861704129	301	14334	164	156	133	103	67	35	44	24	10	7	3	0	11559	11567	11590	11620	11656	11688	2868	2888	2902	2905	2909	2912
HYPOTHYROIDISM	60_70	UKBB	CD2_NEOPLASM	1.90304360220941	0.863678611584389	1.10514476750522	0.812936651887902	0.755777185543901	0.533892850092588	0.0897206010133433	0.109916852503705	0.112309218966215	0.151718394043869	0.158360605868348	0.268577435593386	7.59493325418743e-100	3.91678501234468e-15	7.55632129276499e-23	8.40577611865e-08	1.81946294738734e-06	0.0468277898521575	2296	13839	1259	1151	907	744	510	264	330	214	157	90	51	14	11479	11587	11831	11994	12228	12474	3067	3183	3240	3307	3346	3383
HYPOTHYROIDISM	60_70	UKBB	CHOLELITH_BROAD	1.26878803630641	0.372741044152541	-0.462932921623848	0.0493181768754423	0.192193746977042	-0.251935814957067	0.198162127495835	0.230847936893837	0.378862662035118	0.33427272042773	0.317109408291854	0.577807629289863	1.52575340451123e-10	0.106384236948732	0.221744811683554	0.882706802095432	0.544461470300557	0.662822052544964	678	15123	391	369	318	247	189	96	55	34	23	19	12	3	11327	11349	11400	11471	11529	11622	4028	4049	4060	4064	4071	4080
HYPOTHYROIDISM	60_70	UKBB	COLITNONINFNAS	1.27344615634741	1.00545190571425	0.678457941697841	0.820386220796366	-0.189024709706329	-0.183293097030277	0.244147942673777	0.205651194597223	0.26835864753305	0.289666373005068	0.447796170557374	0.577768045600045	1.82947458584558e-07	1.01291400474615e-06	0.011465679858839	0.004623235803451	0.672935816472326	0.751058923780944	433	15458	227	222	186	147	118	80	58	48	28	18	8	3	11421	11426	11462	11501	11530	11568	4185	4195	4215	4225	4235	4240
HYPOTHYROIDISM	60_70	UKBB	COPD_ASTHMA_INFECTIONS	0.802976705016492	0.390524063167144	0.56314634710108	0.298712761717005	0.031322796337338	-0.1422496176134	0.165169799359007	0.142740644207506	0.136536359130683	0.162553129029763	0.178711333610318	0.289932807268863	1.16486304720886e-06	0.0062210014234322	3.71515766737137e-05	0.0661167135411291	0.860867215661054	0.623688446173552	1951	12468	985	984	928	882	763	424	153	134	114	73	43	12	10169	10170	10226	10272	10391	10730	3112	3131	3151	3192	3222	3253
HYPOTHYROIDISM	60_70	UKBB	COPD_ASTHMA_PNEUMONIA_SEPSIS	1.29537415441241	1.30141074231311	1.01854440008628	0.530537810385783	0.712945333427517	0.375402291193377	0.279067302225834	0.214974421012713	0.302790730337109	0.448068377007251	0.447955870511121	1.00042864247656	3.45389782993655e-06	1.41473988569148e-09	0.000768616493165685	0.236391107797575	0.111485266173538	0.707480908362362	325	12190	207	190	127	92	64	22	48	38	21	10	6	1	9292	9309	9372	9407	9435	9477	2968	2978	2995	3006	3010	3015
HYPOTHYROIDISM	60_70	UKBB	COPD_COMORB	1.24380842023775	0.885261120773757	0.772014000109691	0.564307896038563	0.777308789167492	0.776253897181881	0.116197352975016	0.102520009312548	0.118204436390741	0.149160999206357	0.135720699192932	0.215267691926604	9.71884354806814e-27	5.87228266307572e-18	6.52551791520892e-11	0.000154816548111014	1.02060995048819e-08	0.000310960923483868	3249	12383	1841	1738	1527	1223	914	468	286	238	164	102	73	22	11243	11346	11557	11861	12170	12616	2262	2310	2384	2446	2475	2526
HYPOTHYROIDISM	60_70	UKBB	COPD_EARLY	1.61232817564542	0.638416932651779	-0.385864641872568	1.30217534003546	1.37835592136646	1.44349834193885	0.411242080102361	0.448795975753108	0.707708511261814	0.302512330712774	0.33414999189037	0.577891570031005	8.83176524829736e-05	0.154878141220973	0.585594631298342	1.67335776236507e-05	3.70796442458057e-05	0.0124941804428074	160	15284	74	80	85	84	51	21	19	18	20	22	11	3	11348	11342	11337	11338	11371	11401	4003	4004	4002	4000	4011	4019
HYPOTHYROIDISM	60_70	UKBB	COPD_EARLYANDLATER	1.10272427485554	0.831991094551762	0.0482596837372122	1.26356450094699	1.33358047998309	1.40476247429627	0.30252465937167	0.268273072328516	0.447784549583102	0.302451993861525	0.334099777608234	0.57785863401324	0.000267316574776355	0.00192683129868203	0.914174699006576	2.94425458677682e-05	6.563910510936e-05	0.0150580678731312	290	15732	187	160	127	84	51	21	36	30	23	22	11	3	11545	11572	11605	11648	11681	11711	4254	4260	4267	4268	4279	4287
HYPOTHYROIDISM	60_70	UKBB	COPD_EARLY_EXMORE	2.00984464182209	1.0024616950714	-0.0312329469652104	1.67819151305802	1.74741337188126	1.81042168411266	0.414920609587085	0.450831296719624	0.708521240403146	0.303850546742387	0.335270497505439	0.578589788707207	1.2729849385567e-06	0.0261763807606008	0.964839137906507	3.33104002781017e-08	1.86865010807463e-07	0.00175387622188356	160	8875	74	80	85	84	51	21	19	18	20	22	11	3	7249	7243	7238	7239	7272	7302	1693	1694	1692	1690	1701	1709
HYPOTHYROIDISM	60_70	UKBB	COPD_EXCL	0.76330214851626	0.129395952432714	0.589128383383103	0.292839054289527	0.172913040317564	-0.0429505394542698	0.156314253089258	0.150694146434243	0.129762396622162	0.159183086442523	0.162745092431374	0.278966592867109	1.04417252601458e-06	0.39052476799844	5.62396263209355e-06	0.0658215865851074	0.288018851784629	0.877638892672512	2376	10172	1298	1272	1119	1006	865	444	170	144	128	82	49	13	8643	8669	8822	8935	9076	9497	2437	2463	2479	2525	2558	2594
HYPOTHYROIDISM	60_70	UKBB	COPD_HOSPITAL	1.10272427485554	0.831991094551762	0.0482596837372122	1.26356450094699	1.33358047998309	1.40476247429627	0.30252465937167	0.268273072328516	0.447784549583102	0.302451993861525	0.334099777608234	0.57785863401324	0.000267316574776355	0.00192683129868203	0.914174699006576	2.94425458677682e-05	6.563910510936e-05	0.0150580678731312	290	15732	187	160	127	84	51	21	36	30	23	22	11	3	11545	11572	11605	11648	11681	11711	4254	4260	4267	4268	4279	4287
HYPOTHYROIDISM	60_70	UKBB	COPD_HOSPITAL_MAIN	1.10272427485554	0.831991094551762	0.0482596837372122	1.26356450094699	1.33358047998309	1.40476247429627	0.30252465937167	0.268273072328516	0.447784549583102	0.302451993861525	0.334099777608234	0.57785863401324	0.000267316574776355	0.00192683129868203	0.914174699006576	2.94425458677682e-05	6.563910510936e-05	0.0150580678731312	290	15732	187	160	127	84	51	21	36	30	23	22	11	3	11545	11572	11605	11648	11681	11711	4254	4260	4267	4268	4279	4287
HYPOTHYROIDISM	60_70	UKBB	COPD_MODE	1.43266151814791	1.15511461119266	0.368322702088017	1.59947874016379	1.65719224822265	1.73326360038545	0.303771844334077	0.269560900768649	0.448523580295465	0.30363559194716	0.335093157089457	0.578477665283609	2.4024071656305e-06	1.82598512388631e-05	0.411538530139281	1.38100187963357e-07	7.59614244871662e-07	0.00273322413447011	290	9124	187	160	127	84	51	21	36	30	23	22	11	3	7323	7350	7383	7426	7459	7489	1868	1874	1881	1882	1893	1901
HYPOTHYROIDISM	60_70	UKBB	COX_ARTHROSIS	1.12813312347683	0.486182508044793	0.495971553136604	-0.17469833806259	0.277983430957416	0.558068219114417	0.206293014218731	0.214936877635202	0.259692595633508	0.448058800196907	0.378859369375183	0.500633052439018	4.53614716495627e-08	0.0236987569857603	0.0561536951716836	0.696610144239618	0.46310857074949	0.264968250423372	699	12853	485	426	319	225	145	63	64	42	25	14	10	4	10123	10182	10289	10383	10463	10545	2880	2902	2919	2930	2934	2940
HYPOTHYROIDISM	60_70	UKBB	C_PSOR_ARTHR_COMORB	1.95825309736069	1.43422291853895	1.49803449837745	1.80530143466476	1.25654076554316	1.87328387348373	0.140354907624033	0.14624852929959	0.169557181748265	0.18239488084729	0.259931220906053	0.334852087831901	3.05251033171535e-44	1.05304497277078e-22	1.00115172358062e-18	4.25687019600442e-23	1.33730593962541e-06	2.21434216811496e-08	905	12286	586	475	328	209	137	67	146	102	78	51	23	9	10464	10575	10722	10841	10913	10983	1995	2039	2063	2090	2118	2132
HYPOTHYROIDISM	60_70	UKBB	C_STROKE	2.22217860827538	1.35620902440894	1.45839516532058	1.35839115003778	0.872653491224365	-9.23716448645099	0.334797415569592	0.409097163795331	0.448009508130104	0.578038059586093	1.00039507386324	248.417029640489	3.19301650530959e-11	0.000916015210417864	0.00113281714885042	0.0187732618640345	0.383039902852374	0.970338213592482	103	14811	62	52	40	26	12	8	22	13	9	4	1	0	11600	11610	11622	11636	11650	11654	3230	3239	3243	3248	3251	3252
HYPOTHYROIDISM	60_70	UKBB	D3_BLOODOTHER	2.07115481372767	1.36088968470068	1.67226843836677	0.865620450583274	0.546069423547165	1.94568875325429	0.302624278514374	0.317082510322238	0.334264942347308	0.577821964302489	0.707434776444066	0.500575894652657	7.70221389165966e-12	1.7714253035555e-05	5.64967251334922e-07	0.134113850369362	0.440173222277115	0.000101532298566583	118	15989	55	56	38	29	18	9	31	21	15	8	5	4	11614	11613	11631	11640	11651	11660	4407	4417	4423	4430	4433	4434
HYPOTHYROIDISM	60_70	UKBB	D3_BLOOD_IMMUN	2.51241191240833	2.06944688446462	1.81133643536946	2.20528182132875	1.74070713430207	2.32637409088226	0.136178111660825	0.134566548014745	0.187356989267191	0.190600526027357	0.25930226679168	0.289651541780287	5.26738245385001e-76	2.27774317280666e-53	4.13023315885628e-22	5.83621506372553e-31	1.90607581898912e-11	9.61858677697369e-16	408	15479	165	139	94	61	37	21	156	107	69	49	26	12	11714	11740	11785	11818	11842	11858	3852	3901	3939	3959	3982	3996
HYPOTHYROIDISM	60_70	UKBB	DM_COMORB	2.43095312609257	1.82313192325793	2.15403604552891	1.88009381700204	1.9573232420975	1.89050985117153	0.164397309132956	0.175782048755955	0.175766911880592	0.259297440848998	0.317103971310052	0.578136708861053	1.77537027365434e-49	3.34069238024165e-25	1.57810394681588e-34	4.1455392130018e-13	6.72198972799998e-10	0.00107545634363501	308	15395	142	118	87	51	28	12	102	74	58	27	13	3	11732	11756	11787	11823	11846	11862	3727	3755	3771	3802	3816	3826
HYPOTHYROIDISM	60_70	UKBB	DM_COMORB_EXMORE	2.55148283364333	1.94444148237931	2.27513825362042	2.00000529282052	2.07826775585004	2.02188429575932	0.164808627763985	0.176102237975525	0.176081793012378	0.259508984596794	0.317263992068688	0.57828250572763	4.62645012313615e-54	2.40845049155702e-28	3.43028190284992e-38	1.28928244693082e-14	5.73084845755021e-11	0.000471650466719598	308	14400	142	118	87	51	28	12	102	74	58	27	13	3	11347	11371	11402	11438	11461	11477	3117	3145	3161	3192	3206	3216
HYPOTHYROIDISM	60_70	UKBB	E4_ENDOGLAND	2.00513942895272	1.70399344233297	1.14441000556281	0.511786581110051	1.47481843881068	-10.6755351601396	0.334566251791687	0.317303711449873	0.447873605316812	0.707544475378347	0.447738309545758	296.181281047077	2.05687362093737e-09	7.86369285979895e-08	0.0106124506082637	0.469478523821566	0.000987972648375859	0.971247336546251	106	15987	54	47	38	30	20	10	25	16	10	6	5	0	11608	11615	11624	11632	11642	11652	4406	4415	4421	4425	4426	4431
HYPOTHYROIDISM	60_70	UKBB	E4_FLUIDELECTRO	2.775854575731	1.97566502640968	1.43502901090325	2.11519252517904	0.942481442052936	2.17567021035142	0.220832942666358	0.268803503832135	0.448115665329419	0.448162757308099	1.00052507696994	0.70783172024308	3.08998354104179e-36	1.98431651712715e-13	0.00136305134062893	2.36195934449023e-06	0.346199384514639	0.00211414059885248	140	13705	81	65	40	19	8	4	44	24	11	7	3	2	10938	10954	10979	11000	11011	11015	2782	2802	2815	2819	2823	2824
HYPOTHYROIDISM	60_70	UKBB	E4_HYPERCHOL	1.3701056727666	0.942244339491682	0.801916637345513	1.38658570876215	0.943864486649964	1.37846401111308	0.176217420981469	0.173265491660916	0.224983192425584	0.210030608633433	0.278350600075974	0.409055796974829	7.53959297245303e-15	5.3835585505195e-08	0.000364772597452146	4.06121727981047e-11	0.000696585500294987	0.000752042188819405	743	14480	508	407	276	181	121	59	100	72	52	38	18	6	11378	11479	11610	11705	11765	11827	3237	3265	3285	3299	3319	3331
HYPOTHYROIDISM	60_70	UKBB	E4_LIPOPROT	1.29739626674097	1.02739771742707	0.935060690584318	1.50267265672073	0.820111099259632	1.2934993655821	0.17360642863118	0.158082057314732	0.201497658126885	0.194068590736842	0.289624633567826	0.409012103823019	7.82653370440166e-14	8.07794576640387e-11	3.47476964471458e-06	9.70997788742911e-15	0.00463107545623436	0.00156422591260917	804	14625	549	440	298	188	126	61	114	86	59	41	17	6	11436	11545	11687	11797	11859	11924	3330	3358	3385	3403	3427	3438
HYPOTHYROIDISM	60_70	UKBB	E4_METABO	2.81725062673936	2.2114865346077	2.28276991275043	2.33842359884444	2.32924073824596	1.70593901544058	0.238143884319889	0.259930746575095	0.334735193790437	0.501031323367405	0.578151903314039	1.00057834914417	2.73026004315053e-32	1.76984186875544e-17	9.1275772447333e-12	3.05301830450556e-06	5.60695659502415e-05	0.088203198403782	111	13256	49	43	23	13	9	6	40	28	15	7	4	1	10857	10863	10883	10893	10897	10900	2421	2433	2446	2454	2457	2460
HYPOTHYROIDISM	60_70	UKBB	E4_METABOLIA	1.51464207772605	0.996011741609203	0.894705521930441	1.32727299413267	0.710583663598183	1.20434928254418	0.126680732426275	0.129111342394705	0.16603794328147	0.170693668343986	0.25098654873486	0.334148082349793	6.01315015628066e-33	1.21588116070109e-14	7.10242086124951e-08	7.49957892432195e-15	0.00463791751570225	0.000313069839102997	1157	15206	759	626	430	278	181	84	179	124	83	55	24	9	11703	11836	12032	12184	12281	12378	3722	3777	3818	3846	3877	3892
HYPOTHYROIDISM	60_70	UKBB	E4_NUTRIDEF	1.00315225767527	0.871521112826773	0.509780353054589	0.545096965793999	0.578623159271372	0.979709069227877	0.19089995076061	0.152706862482075	0.201456088769541	0.225004260658993	0.230580782782676	0.354478975023022	1.48138199642395e-07	1.14882902702944e-08	0.011390698231978	0.0154095740155536	0.0120930894071463	0.0057132507448883	968	15484	548	501	447	344	251	109	105	87	56	41	26	8	11691	11738	11792	11895	11988	12130	4108	4126	4157	4172	4187	4205
HYPOTHYROIDISM	60_70	UKBB	E4_OBESITY	0.883528574640645	0.888811295886568	0.339898469729736	0.481297401767253	0.713078399823279	0.935705205056375	0.219849352116854	0.164019322879058	0.236927924482991	0.251280059238802	0.230606228012466	0.378810947740768	5.84975563591824e-05	5.99525606252904e-08	0.151399105789395	0.0554437545947513	0.00198685263888407	0.0135071017491359	825	15546	467	428	380	296	215	102	86	74	46	36	25	7	11660	11699	11747	11831	11912	12025	4158	4170	4198	4208	4219	4237
HYPOTHYROIDISM	60_70	UKBB	E4_OBESITYNAS	1.01003884734292	1.11866737710993	0.744894753330016	0.764915799403281	0.897534506636247	1.25974705180387	0.244018979684724	0.178461126728236	0.251227789414614	0.317249051184748	0.317101812086039	0.578075463960855	3.48547118556439e-05	3.64755103386867e-10	0.00302665863634722	0.0159049527275393	0.00464854707099031	0.0293161715912034	554	15561	335	292	243	152	95	36	64	55	31	18	12	3	11538	11581	11630	11721	11778	11837	4178	4187	4211	4224	4230	4239
HYPOTHYROIDISM	60_70	UKBB	E4_OBESITY_HYPER	0.882018808321528	0.912545442023986	0.341037439671446	0.416899626513913	0.711125733245449	0.936507755698495	0.219847636860386	0.161945492324535	0.236926372575888	0.259437826658155	0.230606477740187	0.378811219082398	6.02180009872367e-05	1.75167558397559e-08	0.150030508910115	0.108068710033002	0.00204430119818158	0.0134273796785985	826	15545	467	428	381	297	216	102	87	75	45	35	25	7	11660	11699	11746	11830	11911	12025	4157	4169	4199	4209	4219	4237
HYPOTHYROIDISM	60_70	UKBB	E4_PCOS_CONSORTIUM_EXCLUSIONS	0.799551436140778	0.701222389690788	1.05953778600585	-0.0978975205581168	0.200222649351117	0.00518065433582588	0.409294802654532	0.317251336753485	0.290048946914792	0.578187336440234	0.409312491225656	0.578090690278614	0.0507621013290971	0.0270839638562518	0.000259232589959167	0.865546522346364	0.624722630021379	0.99284972262854	282	15760	117	110	103	86	93	71	27	23	19	9	8	3	11555	11562	11569	11586	11579	11601	4343	4347	4351	4361	4362	4367
HYPOTHYROIDISM	60_70	UKBB	E4_VIT_DEF	1.57604201767778	1.06029017038347	1.28859332746172	1.27473482781558	-11.2346717497065	1.78914275405817	0.354945912014227	0.354582544508765	0.354630803069743	0.409083372892674	260.243692444524	1.00110750126633	8.98621602092293e-06	0.00278749932174316	0.000279473144157671	0.00183275110975689	0.965566167731934	0.0739110718566238	156	14883	89	78	70	51	34	6	22	15	13	7	1	1	11230	11241	11249	11268	11285	11313	3698	3705	3707	3713	3719	3719
HYPOTHYROIDISM	60_70	UKBB	E4_VIT_D_DEF	1.29259150980364	0.430424144643003	0.687186589018764	1.43676661435024	-11.1104333616098	-11.258587542745	0.501082415298041	0.578023197759291	0.578101100851513	0.448018215500426	320.230659570179	908.622043996407	0.00989152087282138	0.456484200832287	0.234559231578771	0.00134155932536585	0.972322871684542	0.990113795526049	106	14786	64	57	51	38	24	5	11	8	7	5	0	0	11197	11204	11210	11223	11237	11256	3620	3623	3624	3626	3631	3631
HYPOTHYROIDISM	60_70	UKBB	F5_ALCOHOL	1.17288889005148	0.9812271853998	0.906739579661742	0.97216091806367	-0.811955766981805	0.538902975858111	0.409302716644421	0.334354676287908	0.378946353866515	0.40912532435705	1.00032487156168	1.00043527321413	0.0041624861868163	0.00333881520570197	0.0167207441436853	0.0174922891506664	0.416968345011477	0.590115607250558	220	15559	115	102	97	83	70	30	26	20	12	7	2	1	11466	11479	11484	11498	11511	11551	4172	4178	4186	4191	4196	4197
HYPOTHYROIDISM	60_70	UKBB	F5_NEUROTIC	1.96092394891761	1.97927423727721	1.78561459910051	1.95669734834349	1.63175860843526	1.71534519859549	0.278705382934448	0.209821390381874	0.278787155389981	0.289756529319384	0.334166636354899	0.57801813641505	1.98077024239129e-12	3.9799817273804e-21	1.50429954788186e-10	1.44917170053102e-11	1.04447514173935e-06	0.00300103257130219	162	15951	56	51	38	33	31	17	54	46	35	22	12	3	11654	11659	11672	11677	11679	11693	4349	4357	4368	4381	4391	4400
HYPOTHYROIDISM	60_70	UKBB	F5_PSYCH	1.32743706573042	1.13619038322142	1.05245923722636	1.23148273531914	0.981988088959161	0.906571834529448	0.173894563677598	0.142494660523486	0.158469330440591	0.166511503590472	0.197784688864545	0.409115653321106	2.28333078093916e-14	1.54161951214219e-15	3.10703878272343e-11	1.40578766749652e-13	6.87241463292813e-07	0.0266962656152979	1073	15162	536	497	463	376	291	127	142	125	97	62	32	6	11843	11882	11916	12003	12088	12252	3714	3731	3759	3794	3824	3850
HYPOTHYROIDISM	60_70	UKBB	F5_PSYCH_INCLAVO	1.32743706573042	1.13619038322142	1.05245923722636	1.23148273531914	0.981988088959161	0.906571834529448	0.173894563677598	0.142494660523486	0.158469330440591	0.166511503590472	0.197784688864545	0.409115653321106	2.28333078093916e-14	1.54161951214219e-15	3.10703878272343e-11	1.40578766749652e-13	6.87241463292813e-07	0.0266962656152979	1073	15162	536	497	463	376	291	127	142	125	97	62	32	6	11843	11882	11916	12003	12088	12252	3714	3731	3759	3794	3824	3850
HYPOTHYROIDISM	60_70	UKBB	F5_SUBSNOALCO	1.10958018353962	0.759211791036243	0.658916946347387	0.943686029342735	0.502552372437851	0.625247525137063	0.237402636836554	0.205729181738373	0.230834042493044	0.230800320756214	0.31719260637218	0.707546241498438	2.95630323380055e-06	0.000223949541705144	0.00431039426883903	4.33694097228184e-05	0.113108166134533	0.376866642555989	644	15782	335	324	308	248	178	64	67	59	45	30	12	2	11704	11715	11731	11791	11861	11975	4320	4328	4342	4357	4375	4385
HYPOTHYROIDISM	60_70	UKBB	F5_SUBSTANCE	1.0175511628444	0.701998953519966	0.655111162947028	0.961773260764558	0.190707274373403	0.592985789502869	0.219983077225939	0.187394845025209	0.20570918647038	0.201572453775232	0.317160740171324	0.577906069751001	3.73536505048088e-06	0.000179608362144773	0.00144930633353168	1.82992830162508e-06	0.547643294329131	0.304847409688533	828	15861	431	413	393	321	241	93	84	72	54	36	13	3	11810	11828	11848	11920	12000	12148	4364	4376	4394	4412	4435	4445
HYPOTHYROIDISM	60_70	UKBB	F5_TOBAC	1.1116887090954	0.761670722621841	0.661889419841942	0.94504961234071	0.507053155165003	0.652316922648408	0.237402661310918	0.205729644253691	0.230835100720925	0.230801672779811	0.317186949559303	0.707547231209911	2.83101710940863e-06	0.000213662529630098	0.00413900071334984	4.2282603710541e-05	0.109910843276659	0.356559262514431	642	15779	334	323	307	247	177	63	67	59	45	30	12	2	11703	11714	11730	11790	11860	11974	4317	4325	4339	4354	4372	4382
HYPOTHYROIDISM	60_70	UKBB	FALLS	0.558166161935363	0.0171353129374543	0.264913008598743	-0.259210176982381	-1.04810029407171	-0.387219815278639	0.210171143244679	0.20139834646675	0.201330051251512	0.317073064396622	0.500481199477215	0.500499483995841	0.00791276234173338	0.932196441820234	0.188236298154056	0.41363744026577	0.0362434904096769	0.439127880348265	1048	15415	661	633	525	359	249	125	71	56	39	17	8	4	11553	11581	11689	11855	11965	12089	4178	4193	4210	4232	4241	4245
HYPOTHYROIDISM	60_70	UKBB	FIBRO_COMORB	2.02146573982647	1.50909750577907	1.86329174949834	2.00997304300664	2.07796104794282	1.29320882807351	0.272457161449936	0.25452763526668	0.223048028331423	0.240132683836249	0.233337731093679	0.579063103508295	1.17661623251961e-13	3.04762074206002e-09	6.61184788347094e-17	5.74911501968899e-17	5.32037174116179e-19	0.0255306243898901	435	10859	221	204	187	145	124	66	60	57	58	39	22	3	9949	9966	9983	10025	10046	10104	1064	1067	1066	1085	1102	1121
HYPOTHYROIDISM	60_70	UKBB	G6_CARPTU	1.25480370499381	0.532169457242689	0.527130285195965	-0.293348790703454	0.534913620388251	-0.491923913363752	0.317621689354454	0.334421623300999	0.354507820874043	0.578022179833422	0.334317200991285	0.707574461838238	7.79478681621424e-05	0.111539165644186	0.137031831214692	0.611800960655432	0.109594536497817	0.486913901717768	315	14902	156	144	132	121	111	79	28	23	16	10	10	2	11096	11108	11120	11131	11141	11173	3937	3942	3949	3955	3955	3963
HYPOTHYROIDISM	60_70	UKBB	G6_EPIPAROX	0.810502385208849	0.647138936748654	0.928747667792414	0.484642515986271	0.519407278661344	0.017741004533075	0.290161687093897	0.230852987709782	0.205743923467406	0.278588763521228	0.268352445635618	0.500629995050869	0.0052176758176567	0.00505902339158525	6.35876353864908e-06	0.0819232856301016	0.0529238887233908	0.971730995756948	609	14921	291	267	271	241	200	126	61	53	47	25	16	4	11185	11209	11205	11235	11276	11350	3993	4001	4007	4029	4038	4050
HYPOTHYROIDISM	60_70	UKBB	G6_HEADACHE	1.06376958470845	-0.343253027173901	1.03652814462389	0.710682400201542	0.804443761375605	-10.9550287282377	0.707876449629049	1.00039246703261	0.500832529622787	0.578058288916182	0.500683481547603	277.64655015392	0.132900517363251	0.731509415950887	0.0384888559688815	0.218910499663982	0.108122117283359	0.968526240283137	101	14549	35	35	38	41	42	35	10	8	8	5	4	0	10855	10855	10852	10849	10848	10855	3750	3752	3752	3755	3756	3760
HYPOTHYROIDISM	60_70	UKBB	G6_MIGRAINE	-0.277179492903543	0.232068324851472	0.6800397379875	0.268673227257877	0.471111788821818	0.31990681243109	1.00055902777332	0.578069996546921	0.448281793390758	0.578179903689329	0.500757378090358	0.707675715334568	0.781761195165312	0.688086137769828	0.129268791907577	0.642154947442242	0.346808131121498	0.651230921322478	181	14621	80	72	78	76	64	47	9	8	11	6	5	2	10908	10916	10910	10912	10924	10941	3805	3806	3803	3808	3809	3812
HYPOTHYROIDISM	60_70	UKBB	G6_NERPLEX	0.866229699778856	0.585814090713688	0.129886841015673	-0.152871288575196	0.370776580051278	-0.0861684422775345	0.225435275056203	0.190686073178867	0.243915940766025	0.289835614959942	0.214500138525599	0.378691037484794	0.00012179918254422	0.00212530849821153	0.594375192571367	0.597887133675393	0.0838876896202144	0.820001644542535	906	15182	452	424	425	407	345	190	75	60	41	33	26	7	11454	11482	11481	11499	11561	11716	4107	4122	4141	4149	4156	4175
HYPOTHYROIDISM	60_70	UKBB	G6_NEURO	0.923035669505567	0.682288458762271	0.630301657271946	0.114543282590761	0.511315476195419	0.0368524246465989	0.171641622601064	0.143939603193839	0.154962084678593	0.210306238029691	0.166318250907575	0.30256273803664	7.54470097386911e-08	2.1361023391655e-06	4.75289211593895e-05	0.585994291884454	0.00210983202917107	0.903056672768118	1602	13747	820	740	708	650	550	314	146	117	90	56	43	11	10917	10997	11029	11087	11187	11423	3466	3495	3522	3556	3569	3601
HYPOTHYROIDISM	60_70	UKBB	G6_OTHNEU	1.5008661697769	0.713614773565825	0.838562627143825	0.965346436660065	0.194195520196134	-10.9253660767131	0.334355986496851	0.378660511560413	0.408967327254753	0.447846433626313	0.707484103638371	304.361010727972	7.16164366704916e-06	0.0594870118331022	0.0403215940954184	0.0311203812587095	0.783710033081484	0.971365224478178	182	15899	104	92	79	56	40	20	26	19	12	6	2	0	11577	11589	11602	11625	11641	11661	4374	4381	4388	4394	4398	4400
HYPOTHYROIDISM	60_70	UKBB	G6_ROOTPLEXOTHUNS	-0.575534378053071	0.435333131528799	0.827840520608309	0.678155285860792	0.13001622663251	-10.9151179398076	1.00042381007989	0.447945614959381	0.409178944579085	0.500648971447732	0.707505036183851	282.524587408873	0.565094802021367	0.331128303338684	0.0430551310285955	0.175560195028057	0.854196080562593	0.969182016567861	181	14887	103	95	84	72	48	25	13	13	11	5	2	0	11005	11013	11024	11036	11060	11083	3947	3947	3949	3955	3958	3960
HYPOTHYROIDISM	60_70	UKBB	G6_SLEEPAPNO	1.15337830934994	0.947627339427408	1.75543263009003	1.17588186849767	1.71171404634554	1.32696777532454	0.501015834790703	0.409178086015535	0.302724933618659	0.500798019823345	0.378943824419242	0.707695855565157	0.0213306862406631	0.0205621531104138	6.68025967130366e-09	0.0188736998942008	6.27025374393919e-06	0.0607853279230661	147	14627	75	67	60	42	34	16	22	20	20	9	8	2	10864	10872	10879	10897	10905	10923	3813	3815	3815	3826	3827	3833
HYPOTHYROIDISM	60_70	UKBB	G6_SLEEPAPNO_INCLAVO	1.08145245413249	0.878575489025217	1.68463750429276	1.10993078303606	1.63877510659498	1.25198907098929	0.500871937711827	0.409050963418503	0.302553801424815	0.500684962150151	0.378804501289095	0.707611210731723	0.0308393353241192	0.0317265715728212	2.57592184244505e-08	0.0266350740418965	1.51719914185174e-05	0.0768408639234198	147	16021	75	67	60	42	34	16	22	20	20	9	8	2	11620	11628	11635	11653	11661	11679	4451	4453	4453	4464	4465	4471
HYPOTHYROIDISM	60_70	UKBB	G6_SLEEPDISOTH	0.468683190452591	1.14820719743216	1.23492803537964	0.703617932697403	0.823418888656379	0.302712685142248	0.500976039119429	0.25957856750203	0.259551700504254	0.37895763985046	0.354452639463643	0.707578547312391	0.349510010553313	9.718152155556e-06	1.95591232814589e-06	0.063351111871514	0.0201753020529292	0.668785847244477	288	14662	138	129	131	110	93	46	33	33	26	13	9	2	10948	10957	10955	10976	10993	11040	3831	3831	3838	3851	3855	3862
HYPOTHYROIDISM	60_70	UKBB	G6_XTRAPYR	1.02032059917523	0.686629410937245	1.25535135104368	0.595688023933945	0.731255715767853	-10.8187779447479	0.447958732030653	0.408926839313684	0.354378669575556	0.577902076763698	0.50046375062044	281.396680706197	0.0227437929134707	0.0931323870533681	0.00039650223362521	0.302645524066208	0.143972578031659	0.969331515424418	153	15948	92	78	64	49	41	19	19	14	13	6	4	0	11576	11590	11604	11619	11627	11649	4414	4419	4420	4427	4429	4433
HYPOTHYROIDISM	60_70	UKBB	GOUT	0.866335898951493	0.285203908793672	1.36962710929415	0.935704016652765	-0.658954274665559	0.30192689954738	0.500946757519707	0.500893140930945	0.33481970172232	0.448485851436489	1.000491061852	1.00051985315981	0.0837380382526993	0.56909100958553	4.3018308240061e-05	0.0369458083537701	0.510132849971749	0.762827383976178	221	14487	125	118	92	85	72	33	16	13	13	7	2	1	11022	11029	11055	11062	11075	11114	3545	3548	3548	3554	3559	3560
HYPOTHYROIDISM	60_70	UKBB	GOUT_IDIOP_NOS	1.11846437737602	0.66300244608604	1.3822474655074	1.46829107506392	0.799371682430483	-9.59179221516542	0.578229505699715	0.578080896223544	0.500921985380541	0.578415391020711	1.00061940517707	333.791806386163	0.0530773063493765	0.251421904330195	0.00579064255994302	0.0111337821417069	0.424361821298286	0.977075261764563	104	16068	70	57	38	29	18	6	11	8	7	4	1	0	11639	11652	11671	11680	11691	11703	4452	4455	4456	4459	4462	4463
HYPOTHYROIDISM	60_70	UKBB	H7_ASTIGMATISM	-0.583630713565156	1.04544143348455	-11.0371095310467	-10.791343098814	-10.9236072128987	-11.213841395383	1.00033504873391	0.447815421262378	313.162056722673	664.595237549983	664.219456549542	1097.1029292521	0.559600344401581	0.019567648639951	0.971885110869217	0.987044945222048	0.986878757329537	0.991844707653041	123	15729	109	60	28	6	3	1	6	5	0	0	0	0	11400	11449	11481	11503	11506	11508	4337	4338	4343	4343	4343	4343
HYPOTHYROIDISM	60_70	UKBB	H7_CATARACTOTHER	0.298905229626416	-0.100431789651152	-0.0655343204018572	0.252520829142764	-0.281449695591671	-0.753094294669034	0.219738558249879	0.20984969846589	0.259282252338811	0.278384076125569	0.408873047881059	1.00026773315204	0.173742394968287	0.632230935771518	0.800459228404543	0.364356513286841	0.491229425699979	0.45151438297092	1089	14043	865	721	464	295	176	59	70	52	32	20	7	1	10627	10771	11028	11197	11316	11433	3570	3588	3608	3620	3633	3639
HYPOTHYROIDISM	60_70	UKBB	H7_CATARACTSENILE	0.182116280999379	0.284142165935612	0.272862883140425	0.264299100964312	0.323045142057928	-0.234036157184443	0.289803823297124	0.224867406364031	0.289644494284811	0.378710802684525	0.447803606177293	1.00031548750379	0.52973389543519	0.206374094723695	0.346161231252029	0.485244966616161	0.470663967782865	0.815014211748066	686	13890	551	429	270	148	82	32	47	42	24	13	6	1	10407	10529	10688	10810	10876	10926	3571	3576	3594	3605	3612	3617
HYPOTHYROIDISM	60_70	UKBB	H7_CHOROIDRETINA	0.572370459011245	0.299895541181	-0.184769066399658	-0.548784523796507	-0.755302744680889	-11.9427950509738	0.278493467114945	0.243604092004964	0.354264799864515	0.50050032198285	0.577735262763898	257.720927056907	0.0398559868778249	0.218293842090255	0.601979241174447	0.272872327254837	0.191093547705652	0.963039235599322	575	15577	401	354	279	202	144	71	41	29	15	7	3	0	11449	11496	11571	11648	11706	11779	4261	4273	4287	4295	4299	4302
HYPOTHYROIDISM	60_70	UKBB	H7_CONJUNCTIVA	0.20528287164736	0.399403980953965	-0.0126973462207836	0.289307923935564	-0.293325252733539	-0.157598916680889	0.379030007356675	0.243771074301319	0.302459270069303	0.278336129330076	0.378627989247794	0.500493178461315	0.588093692510644	0.101330195555496	0.966514362200473	0.298609806573554	0.43851359569872	0.752847268522347	535	15207	295	286	277	256	194	124	41	38	31	21	9	4	11213	11222	11231	11252	11314	11384	4193	4196	4203	4213	4225	4230
HYPOTHYROIDISM	60_70	UKBB	H7_CONJUNCTIVITIS	0.594085439611696	0.545770075490419	0.351907005054702	0.165981046252215	-0.798394718459221	0.106885049532074	0.379095655502933	0.27848375503634	0.302516607284179	0.354364810185948	0.577798341033218	0.500517720285704	0.117088460072629	0.0500201737652679	0.244721969432362	0.639505490316348	0.167036855495284	0.830898788152627	369	15145	194	184	189	174	139	89	29	26	23	13	5	4	11119	11129	11124	11139	11174	11224	4172	4175	4178	4188	4196	4197
HYPOTHYROIDISM	60_70	UKBB	H7_CONJUNCTIVITISACUNONATOPIC	0.594085439611696	0.545770075490419	0.351907005054702	0.165981046252215	-0.798394718459221	0.106885049532074	0.379095655502933	0.27848375503634	0.302516607284179	0.354364810185948	0.577798341033218	0.500517720285704	0.117088460072629	0.0500201737652679	0.244721969432362	0.639505490316348	0.167036855495284	0.830898788152627	369	15145	194	184	189	174	139	89	29	26	23	13	5	4	11119	11129	11124	11139	11174	11224	4172	4175	4178	4188	4196	4197
HYPOTHYROIDISM	60_70	UKBB	H7_EYELIDDIS	0.608937404602912	0.174343344436508	0.524887864840017	0.548064798368531	0.577138074492831	0.717403764244626	0.409211630989254	0.378781757608518	0.354435892682168	0.378810524377707	0.354297218108451	0.577858339764531	0.136731240141112	0.645319656256131	0.138630402254565	0.147951666080045	0.103320245259801	0.21442580334464	300	14844	183	163	131	107	90	40	25	22	22	17	11	3	10975	10995	11027	11051	11068	11118	3961	3964	3964	3969	3975	3983
HYPOTHYROIDISM	60_70	UKBB	H7_EYELIDINFLAMMATION	0.759291096619204	-12.0412818253298	0.0580403941764447	-0.182399543933948	-0.157571948635797	0.971427084012996	0.578353991473216	236.874471205825	0.577943349875676	0.707552703576335	0.707571536289425	0.707555394381816	0.189234046330697	0.959457781136056	0.920006327821351	0.796569492538423	0.823773657191114	0.169772766167752	141	14722	82	83	78	71	50	22	8	7	8	5	4	2	10870	10869	10874	10881	10902	10930	3903	3904	3903	3906	3907	3909
HYPOTHYROIDISM	60_70	UKBB	H7_EYE_ADNEXA	0.435281833952815	0.205652413433995	0.174035084440061	0.247166608535438	0.102802124983445	-0.135408896859454	0.140365893247769	0.117707114013634	0.13280195584747	0.143834547129676	0.158163674268607	0.278463130023338	0.00192834887716748	0.0806106898842611	0.190031526838189	0.0857220041101647	0.515709633160499	0.626774141066922	3085	12364	2031	1813	1475	1180	862	420	215	188	137	95	52	13	10161	10379	10717	11012	11330	11772	3042	3069	3120	3162	3205	3244
HYPOTHYROIDISM	60_70	UKBB	H7_GLAUCNAS	-0.166297517653668	0.441639537870597	-0.877838014741778	-0.469931975380047	0.76047007318936	-8.85514087625098	0.707554720702546	0.408868463651838	1.00027181471287	1.00028391534537	0.707454150424711	272.146622114903	0.814184426706145	0.280075098946054	0.38016111685292	0.638498920201287	0.282402029448086	0.974042912563895	158	15520	129	110	70	47	20	5	12	10	4	3	2	0	11231	11250	11290	11313	11340	11355	4306	4308	4314	4315	4316	4318
HYPOTHYROIDISM	60_70	UKBB	H7_GLAUCOMA	-0.293379587590348	-0.157701409402141	-0.242352334338983	-0.626331124104995	0.501191037289618	0.05963919933394	0.500684613207142	0.354332982766738	0.408899014299676	0.577807324904517	0.334012636315464	0.70745744622249	0.557904500428228	0.656272372550678	0.553385397817236	0.278374019563117	0.133480999549414	0.93281730934253	435	15621	302	268	218	163	115	45	26	24	17	12	11	2	11419	11453	11503	11558	11606	11676	4309	4311	4318	4323	4324	4333
HYPOTHYROIDISM	60_70	UKBB	H7_KERATITIS	0.252756391507732	0.926308249305514	-0.604175775450428	0.196970859985067	-0.505887443763516	0.0534288537105102	0.707610141556485	0.408935615873792	1.00027714602553	0.707480994615076	1.00032836809825	1.00026693660961	0.720944149896488	0.0235023153084572	0.545838072814928	0.78069647630565	0.613052256441939	0.957401576367026	132	15846	78	66	48	43	37	24	10	9	4	4	2	1	11497	11509	11527	11532	11538	11551	4393	4394	4399	4399	4401	4402
HYPOTHYROIDISM	60_70	UKBB	H7_LACRIMALSYSTEM	0.258888389014564	0.58155939372194	0.036567668153169	0.927405638312383	0.49007128529422	-12.0870137967333	0.379036365638802	0.237020808209077	0.334247063214757	0.236948051831248	0.302454902341863	260.200225071319	0.494595920939328	0.0141425682722041	0.912882767301827	9.0793981988325e-05	0.105165288375275	0.962949400203045	441	14840	268	244	209	177	140	69	42	41	27	25	11	0	10986	11010	11045	11077	11114	11185	3985	3986	4000	4002	4016	4027
HYPOTHYROIDISM	60_70	UKBB	H7_LENS	0.250974295796477	0.0328733594604733	0.0529599357754547	0.237616405773547	-0.375372867984483	-0.993544598812323	0.190599702204768	0.168210771867955	0.209746839199677	0.243609721223447	0.378589557953046	1.00025190439648	0.187918676642479	0.845056666369965	0.800658818783724	0.329362934567732	0.321439789049764	0.320566513787518	1485	14878	1181	966	624	380	223	77	97	77	45	25	8	1	11229	11444	11786	12030	12187	12333	3856	3876	3908	3928	3945	3952
HYPOTHYROIDISM	60_70	UKBB	H7_LIDLACRIMALORBIT	0.389652168062001	0.423649739738961	0.227408363870773	0.526270989858718	0.557027949679795	0.0846448711561895	0.26873540248271	0.194020858889038	0.230746675896718	0.21458379328001	0.209818647123595	0.447810121181389	0.147073219064881	0.0289970396059342	0.324362542553684	0.0141859593909639	0.00793538667328156	0.850077488061963	836	15053	495	450	390	340	272	129	70	68	53	45	28	5	11246	11291	11351	11401	11469	11612	4078	4080	4095	4103	4120	4143
HYPOTHYROIDISM	60_70	UKBB	H7_MACULADEGEN	0.076609027468253	0.38608164982166	-0.207713216218354	-12.06080284582	-12.0074903336182	-11.9707205832482	0.577898187804932	0.408916262566352	0.707470223340986	355.222454979512	417.087457728398	637.358477608938	0.894537476691725	0.345088802729536	0.769063620452429	0.972914775930819	0.977032951392531	0.985015196379421	178	15369	143	112	71	41	22	13	10	8	2	0	0	0	11216	11247	11288	11318	11337	11346	4178	4180	4186	4188	4188	4188
HYPOTHYROIDISM	60_70	UKBB	H7_MYOPIA	0.494227734493985	-1.0908923198286	-0.542084796356156	-11.9692421710658	-12.0014453402086	-11.9999262559859	0.577909150575821	1.00025756529343	1.00028587913528	372.805721045919	446.712427433518	476.072353378398	0.392440600072701	0.27544390404301	0.587866818732079	0.974387643299578	0.97856648812166	0.979890573234023	142	15454	101	89	59	39	25	16	5	2	1	0	0	0	11227	11239	11269	11289	11303	11312	4263	4266	4267	4268	4268	4268
HYPOTHYROIDISM	60_70	UKBB	H7_OCUMUSCLE	0.485918034593215	0.00217521157501664	-0.0251599763960036	-0.0089938710582821	-1.06109255143346	-0.33285892601693	0.354447916831985	0.378653730199961	0.500578619587853	0.577780027736308	1.00022159614987	1.00022799815455	0.170401394370772	0.995416503131793	0.959913774114201	0.987580427287644	0.288754680059488	0.739298052256209	364	15934	268	203	132	89	63	33	21	14	8	4	1	1	11592	11657	11728	11771	11797	11827	4417	4424	4430	4434	4437	4437
HYPOTHYROIDISM	60_70	UKBB	H7_REFRAACCOMMODIS	0.333281557778026	0.140158232882528	-0.546704215969517	-0.147549652341957	-0.69829434158832	-10.9547036800024	0.409012853523937	0.378637431579559	0.707501054460654	0.707458207453967	1.0002363569077	232.156939888088	0.415161767890592	0.711259734193652	0.439684760000697	0.834789346040955	0.485096314684126	0.962364483176437	315	15893	239	178	113	70	47	25	17	12	5	3	1	0	11555	11616	11681	11724	11747	11769	4397	4402	4409	4411	4413	4414
HYPOTHYROIDISM	60_70	UKBB	H7_RETINALDETACH	0.776729140181972	-1.51791490646092	-0.65837330490735	-1.03274277744707	-0.4175794173312	-11.0276600550955	0.448179136885924	1.00030105012403	0.707510473249044	1.00028145103382	0.707454727437111	251.268437226953	0.0830819099388568	0.129151070762039	0.352086802693025	0.301860332477552	0.555019014614026	0.964993709623324	223	15055	149	147	124	89	71	32	9	4	5	3	2	0	11066	11068	11091	11126	11144	11183	4054	4059	4058	4060	4061	4063
HYPOTHYROIDISM	60_70	UKBB	H7_RETINALDISOTH	0.299846884539225	0.498425135392689	0.0723046084806641	-0.109023797789316	-11.9768727685626	-11.9213286423407	0.44789762887116	0.334143927455272	0.500493147956932	0.70745771476588	305.337764703776	482.369678777302	0.50320587877721	0.135791436543436	0.885131926423257	0.877525801732796	0.968711004600266	0.980283014685512	248	15486	193	151	104	64	38	19	17	13	6	2	0	0	11286	11328	11375	11415	11441	11460	4238	4242	4249	4253	4255	4255
HYPOTHYROIDISM	60_70	UKBB	H7_SCLERACORNEA	0.766929926315756	0.572592772942729	-1.09206024560045	0.173468253482561	-0.350392102090046	-0.22825951950325	0.448016229551409	0.378734166819442	1.00027630781957	0.577863937739791	0.707481553932292	1.00025381631097	0.0869270537037883	0.130569659449885	0.274939227421879	0.764033185346888	0.620411826129357	0.819489519022275	206	15904	124	111	81	70	68	32	15	12	6	6	3	1	11550	11563	11593	11604	11606	11642	4421	4424	4430	4430	4433	4435
HYPOTHYROIDISM	60_70	UKBB	H7_VISUALDISTBLIND	1.56332435779109	0.694440761609389	0.273114305077272	1.06618104656064	0.376992241789369	0.455763247777042	0.278633612607787	0.334248354879486	0.447793940866612	0.354338461828666	0.500533810983776	0.707439348556569	2.01531787242891e-08	0.03774445684858	0.541920980174098	0.0026216605820708	0.451341532697241	0.519417505060603	244	15846	144	122	104	79	62	34	30	20	14	12	5	2	11547	11569	11587	11612	11629	11657	4369	4379	4385	4387	4394	4397
HYPOTHYROIDISM	60_70	UKBB	H7_VISUDISTURB	1.49581144780979	0.675309190906963	-0.0674074761000783	0.88315434110909	0.49307686707947	0.636349589799531	0.317427834269333	0.378858546803532	0.577824831219813	0.408937665375455	0.500528847022019	0.707448612768574	2.4495058026302e-06	0.074670384149685	0.907131640595529	0.0308012689893743	0.324569164067898	0.368386724977328	203	15762	119	97	87	71	56	29	23	16	11	10	5	2	11506	11528	11538	11554	11569	11596	4317	4324	4329	4330	4335	4338
HYPOTHYROIDISM	60_70	UKBB	H7_VITRBODYGLOBE	0.403838324917751	0.396730010594967	0.0322486274538373	-0.0112223740994053	-0.122646009313826	-0.695754471741249	0.379003540185465	0.268326247858047	0.334098084256885	0.378620891493358	0.447720132233751	1.00025498678187	0.286637729086391	0.139264375256387	0.923104071448666	0.97635405676444	0.784134925937787	0.486693706011759	374	15689	246	240	218	177	121	45	35	31	20	13	6	1	11442	11448	11470	11511	11567	11643	4340	4344	4355	4362	4369	4374
HYPOTHYROIDISM	60_70	UKBB	H7_VITREOUS	0.5390986950905	0.488585256082788	0.15653492924898	0.0416234101892655	-0.0274894708279417	-0.893320390790844	0.334445628506919	0.243673926740462	0.302354817856235	0.354271498527919	0.408821721351266	1.00024948210226	0.1069799366622	0.0449546974265901	0.604654119838306	0.906471652083682	0.946390060930147	0.371804919412717	422	15716	269	263	232	192	133	54	43	37	24	15	7	1	11473	11479	11510	11550	11609	11688	4353	4359	4372	4381	4389	4395
HYPOTHYROIDISM	60_70	UKBB	H8_EAR_MASTOID	0.412024853596676	0.239787809682022	0.237657318561376	0.0251124467793613	0.0783905494254385	-0.242136711949543	0.202168843705121	0.158313306775637	0.160094315899538	0.187362138464281	0.181140740096304	0.334246185772406	0.0415475831760846	0.129863368231702	0.137680783137213	0.893377588452383	0.665188803682665	0.468804087236844	1721	14055	942	895	876	817	667	360	114	105	89	63	38	9	10907	10954	10973	11032	11182	11489	3813	3822	3838	3864	3889	3918
HYPOTHYROIDISM	60_70	UKBB	H8_EXTERNAL	0.112308411692693	0.397658199648522	0.334368304619728	-0.226607349560796	0.119772683398849	-0.411279997821372	0.290029714465551	0.178480749606392	0.187242269591021	0.25931048103573	0.214383795080807	0.447867263087979	0.698585418312504	0.0258793607068024	0.0741393808814256	0.382181283668604	0.576377759859549	0.358457748651973	1094	14823	588	577	562	536	449	241	78	75	59	36	25	5	11155	11166	11181	11207	11294	11502	4096	4099	4115	4138	4149	4169
HYPOTHYROIDISM	60_70	UKBB	H8_EXTOTITIS	0.652198812102101	0.319025819237854	0.576976041785643	0.301930069467586	0.592804301795429	-0.126680354616297	0.334611902153261	0.278519975453725	0.251179972879218	0.302484989232002	0.268188090754634	0.707572160995437	0.0512810738564837	0.252030060526718	0.0216152170234829	0.318199130490483	0.0270770658023156	0.857910027916041	462	14688	247	244	227	221	180	71	41	36	36	24	15	2	10814	10817	10834	10840	10881	10990	4048	4053	4053	4065	4074	4087
HYPOTHYROIDISM	60_70	UKBB	H8_HL_NAS	1.51464567844028	0.141815506737973	0.116112621850049	0.53485547903661	-0.037783388674313	-10.0687103039938	0.334437385195484	0.50062689756806	0.577861749079335	0.577796361186194	1.00028206443447	232.578277880631	5.92813119158545e-06	0.776965393223468	0.840749438595485	0.354611455814334	0.96986888370591	0.965469003103819	171	15651	116	101	83	56	27	13	18	10	6	4	1	0	11393	11408	11426	11453	11482	11496	4295	4303	4307	4309	4312	4313
HYPOTHYROIDISM	60_70	UKBB	H8_INNER	0.360102816732434	-0.145005717943316	0.508853572633303	0.444027610341061	0.295503000543364	-0.409775436045831	0.409262970750887	0.378776177504336	0.278360954847576	0.302492517605281	0.334125139641957	0.707454172536304	0.378923639865376	0.701848098940241	0.0675442965494115	0.142132426650925	0.376475918675673	0.562437084756666	385	15714	209	197	192	182	143	77	28	28	28	20	11	2	11506	11518	11523	11533	11572	11638	4356	4356	4356	4364	4373	4382
HYPOTHYROIDISM	60_70	UKBB	H8_MIDDLEMASTOID	0.456945513479126	0.276150925909285	0.0291561424136353	0.0864865677071476	0.0180426465666189	-1.0526706178235	0.409428472662393	0.317235600546232	0.354374000435336	0.354379012356012	0.378676668503984	1.00030259191584	0.264397736041331	0.384031807025282	0.934427985810037	0.807191287948299	0.961997912085255	0.292637997684404	388	15607	205	194	194	194	148	76	26	22	19	16	8	1	11438	11449	11449	11449	11495	11567	4326	4330	4333	4336	4344	4351
HYPOTHYROIDISM	60_70	UKBB	H8_OTHEREAR	1.031168861739	0.304925245094152	0.5247952048359	0.185072387153722	0.0909663112592351	0.0891082622199962	0.289843558633305	0.317068926658839	0.31715817838443	0.447793165998723	0.500551277530292	0.707482472631546	0.000374153407285048	0.336200229936714	0.0979894835481283	0.679387694227403	0.855792853426796	0.899770558288839	369	15806	238	200	173	126	90	49	35	24	18	9	5	2	11533	11571	11598	11645	11681	11722	4369	4380	4386	4395	4399	4402
HYPOTHYROIDISM	60_70	UKBB	H8_OTHHEARINGLOSS	1.46879455558692	0.13078139781312	0.0959512048703219	0.532170975383663	-0.0406576797191413	-10.063497086122	0.334418578766279	0.500618757019334	0.57785742690635	0.57779376572689	1.00028041376125	231.686764437852	1.12269201371891e-05	0.79390781259407	0.868120354137618	0.357029719570335	0.967577886968053	0.965354150243509	176	15698	122	102	84	56	27	13	18	10	6	4	1	0	11422	11442	11460	11488	11517	11531	4312	4320	4324	4326	4329	4330
HYPOTHYROIDISM	60_70	UKBB	HDINJ	0.591092082594755	-0.116994086921999	0.0469208380878799	0.147869873202767	-0.32087268602894	-0.00672313448570061	0.448050473524908	0.500606388205683	0.500593147761162	0.578008812320169	0.707527762263264	1.00036555174879	0.187084432090732	0.815214205919566	0.925323254042214	0.798084941825761	0.650179742662021	0.994637715367809	265	15956	161	134	125	93	78	32	16	11	7	5	3	1	11622	11649	11658	11690	11705	11751	4422	4427	4431	4433	4435	4437
HYPOTHYROIDISM	60_70	UKBB	IBD_COMORB	0.845861031363608	0.480070131739764	0.428454972158927	0.220731424312342	0.286513645349745	0.210186012196998	0.115622550169141	0.100941378605778	0.109170402389682	0.12905703262175	0.12269436722475	0.177430335313341	2.56024295496824e-13	1.97534903786082e-06	8.68580659259517e-05	0.0872029917061173	0.0195339288789173	0.236171095749333	5215	8840	2874	2743	2529	2230	1785	1056	333	274	209	141	96	33	9141	9272	9486	9785	10230	10959	1707	1766	1831	1899	1944	2007
HYPOTHYROIDISM	60_70	UKBB	ILD_COMORB	1.36391776384101	1.0000246521292	0.848860126898049	0.678765145800307	0.93619547585668	0.991153778010766	0.118048841913626	0.104149755318707	0.121759201207086	0.152192722446918	0.136737890457346	0.225592011731164	7.05919339164663e-31	7.8563727090486e-22	3.13289134166008e-12	8.19958341363013e-06	7.5603242761598e-12	1.11505439036689e-05	2785	12876	1553	1465	1309	1043	776	372	271	225	157	98	70	20	11438	11526	11682	11948	12215	12619	2399	2445	2513	2572	2600	2650
HYPOTHYROIDISM	60_70	UKBB	ILD_DIFF_DG	0.76330214851626	0.129395952432714	0.589128383383103	0.292839054289527	0.172913040317564	-0.0429505394542698	0.156314253089258	0.150694146434243	0.129762396622162	0.159183086442523	0.162745092431374	0.278966592867109	1.04417252601458e-06	0.39052476799844	5.62396263209355e-06	0.0658215865851074	0.288018851784629	0.877638892672512	2376	10172	1298	1272	1119	1006	865	444	170	144	128	82	49	13	8643	8669	8822	8935	9076	9497	2437	2463	2479	2525	2558	2594
HYPOTHYROIDISM	60_70	UKBB	ILD_SYST_AUTO_DISEASES	0.988541700159556	0.756410034727779	0.893288814573745	0.466476559854873	0.522351057950459	0.170220062925567	0.268647276638454	0.22495089050083	0.243836433747733	0.334228795630813	0.334163439294729	0.577867805266521	0.000233507415935035	0.000772243762759736	0.000248815971433739	0.16281077652018	0.118014870069967	0.768325630047786	479	15200	270	255	193	163	120	68	49	41	31	18	11	3	11261	11276	11338	11368	11411	11463	4099	4107	4117	4130	4137	4145
HYPOTHYROIDISM	60_70	UKBB	J10_ACUTELOWERNAS	1.02703756762491	0.504736417248139	0.684944441256693	0.32530455459912	-0.185829345186007	-0.223107020760167	0.179011750163101	0.164094507296132	0.158179086457863	0.201554230929545	0.251087314768686	0.40897807140236	9.62185396317811e-09	0.00209876272718762	1.48985262845146e-05	0.106531703180661	0.459240228440366	0.585393737975765	1165	14754	605	595	553	516	439	226	117	96	74	42	21	6	11321	11331	11373	11410	11487	11700	3876	3897	3919	3951	3972	3987
HYPOTHYROIDISM	60_70	UKBB	J10_ACUTEUPPERINFEC	0.102780893927197	0.111672878742003	0.185861104789724	0.181448933779414	0.00494550022786396	-0.168509990492954	0.317687003429648	0.214893015691381	0.205797820852228	0.210166203913469	0.224986153075051	0.378837441615836	0.746294802588552	0.603295464261976	0.366459691551418	0.387939983303919	0.982462829467469	0.656458387057728	1045	13717	489	513	526	534	474	241	64	64	59	42	26	7	10496	10472	10459	10451	10511	10744	3713	3713	3718	3735	3751	3770
HYPOTHYROIDISM	60_70	UKBB	J10_ASTHMA	0.823230977965024	0.643106989936639	0.87025691916658	0.991719296447264	0.622907139268692	0.280795707747322	0.355765723566951	0.290930990552753	0.303650118465481	0.33540779737733	0.409717694968758	0.70806385486572	0.0206694037907033	0.0270695189689622	0.00415712929152281	0.00310893193282572	0.128427422545725	0.691685802951246	426	8960	256	233	180	143	106	61	38	32	24	15	7	2	7311	7334	7387	7424	7461	7506	1781	1787	1795	1804	1812	1817
HYPOTHYROIDISM	60_70	UKBB	J10_ASTHMA_EXMORE	0.846508256217648	0.664728713174391	0.894399433170312	1.01558951974565	0.646626383891151	0.309116910678312	0.355833098565826	0.290994260122992	0.303710627489689	0.335470368704024	0.409757821373583	0.708092964337884	0.0173621490846492	0.0223517818282301	0.00323052160908036	0.002467000956248	0.114549608518098	0.662438829619409	426	8899	256	233	180	143	106	61	38	32	24	15	7	2	7311	7334	7387	7424	7461	7506	1720	1726	1734	1743	1751	1756
HYPOTHYROIDISM	60_70	UKBB	J10_ASTHMA_INCLAVO	0.501955904771583	0.326904620078531	0.550608428987156	0.675265552877177	0.295664061563341	-0.0678858166591956	0.354631095809294	0.28973033731325	0.302512886274143	0.334303859086064	0.408940395245238	0.707569406998532	0.156942117723871	0.259190503342889	0.0687413996613576	0.0433921513039566	0.469679650134961	0.923566421040191	426	14410	256	233	180	143	106	61	38	32	24	15	7	2	10651	10674	10727	10764	10801	10846	3891	3897	3905	3914	3922	3927
HYPOTHYROIDISM	60_70	UKBB	J10_ASTHMA_MAIN	0.823230977965024	0.643106989936639	0.87025691916658	0.991719296447264	0.622907139268692	0.280795707747322	0.355765723566951	0.290930990552753	0.303650118465481	0.33540779737733	0.409717694968758	0.70806385486572	0.0206694037907033	0.0270695189689622	0.00415712929152281	0.00310893193282572	0.128427422545725	0.691685802951246	426	8960	256	233	180	143	106	61	38	32	24	15	7	2	7311	7334	7387	7424	7461	7506	1781	1787	1795	1804	1812	1817
HYPOTHYROIDISM	60_70	UKBB	J10_ASTHMA_MAIN_EXMORE	0.846508256217648	0.664728713174391	0.894399433170312	1.01558951974565	0.646626383891151	0.309116910678312	0.355833098565826	0.290994260122992	0.303710627489689	0.335470368704024	0.409757821373583	0.708092964337884	0.0173621490846492	0.0223517818282301	0.00323052160908036	0.002467000956248	0.114549608518098	0.662438829619409	426	8899	256	233	180	143	106	61	38	32	24	15	7	2	7311	7334	7387	7424	7461	7506	1720	1726	1734	1743	1751	1756
HYPOTHYROIDISM	60_70	UKBB	J10_ASTHMA_OTHER_THAN_NONALLERGIC	0.737077911612816	0.518396210205151	0.192873919917038	0.448873794609896	0.0532503804517777	-1.11649996675116	0.205855754331288	0.170746205789372	0.21954270053592	0.219625838818594	0.259190924494616	0.707517960259594	0.000342864770222194	0.00239689405354516	0.37965845940997	0.0409721818517941	0.837221749503828	0.114553717853254	1107	15481	625	575	497	404	327	174	85	73	51	36	17	2	11689	11739	11817	11910	11987	12140	4189	4201	4223	4238	4257	4272
HYPOTHYROIDISM	60_70	UKBB	J10_CHRONRHINITIS	-0.192789679926768	0.736192748628868	-0.146754571967928	-0.723046230742653	0.0712033192370885	0.0327977431263349	1.00056699612122	0.448124166354102	0.707606861094524	1.00031905174305	0.707576595024802	1.00057376562778	0.847209250165835	0.100417684382442	0.835700893821064	0.469793172501548	0.91984430838627	0.973850876061441	135	13913	71	71	71	62	50	27	8	8	4	3	3	1	10174	10174	10174	10183	10195	10218	3795	3795	3799	3800	3800	3802
HYPOTHYROIDISM	60_70	UKBB	J10_CHRONSINUSITIS	-0.0318619264082695	-0.0337273459740316	0.673152728158891	-0.0537324108219978	0.273296615742533	-0.522985101736566	0.70791427145137	0.500716041566868	0.378899183231957	0.577976360726058	0.447865225338315	1.00033221168494	0.96410079623638	0.94629652176799	0.0756338847887132	0.925930214255293	0.541715642272864	0.601105493299718	216	13911	118	113	99	90	81	45	16	15	15	8	6	1	10195	10200	10214	10223	10232	10268	3798	3799	3799	3806	3808	3813
HYPOTHYROIDISM	60_70	UKBB	J10_COPD	1.17624296766589	0.87745082436546	0.219755536820092	1.258026922708	1.18218086403087	1.45256111209	0.289944674569724	0.259441515520428	0.408982757574894	0.302604948990329	0.354378996371307	0.577957600098185	4.97530176302977e-05	0.000719403382196911	0.591045036593159	3.2199667588379e-05	0.000850168635404532	0.0119619147306173	309	13749	200	170	135	91	55	21	39	32	23	21	10	3	10258	10288	10323	10367	10403	10437	3561	3568	3577	3579	3590	3597
HYPOTHYROIDISM	60_70	UKBB	J10_COPDNAS	1.16343370882101	0.888233931366899	0.106551187284335	1.32321783658377	1.3881648831844	1.45935855101185	0.30273574986306	0.268481155776028	0.447899839789492	0.302647378454952	0.334255778541481	0.577964325059493	0.00012150638039149	0.000938420761359068	0.811965901941545	1.23032485395951e-05	3.28142013988138e-05	0.0115699069551378	290	13707	187	160	127	84	51	21	36	30	23	22	11	3	10241	10268	10301	10344	10377	10407	3533	3539	3546	3547	3558	3566
HYPOTHYROIDISM	60_70	UKBB	J10_COPDNAS_INCLAVO	1.10272427485554	0.831991094551762	0.0482596837372122	1.26356450094699	1.33358047998309	1.40476247429627	0.30252465937167	0.268273072328516	0.447784549583102	0.302451993861525	0.334099777608234	0.57785863401324	0.000267316574776355	0.00192683129868203	0.914174699006576	2.94425458677682e-05	6.563910510936e-05	0.0150580678731312	290	15732	187	160	127	84	51	21	36	30	23	22	11	3	11545	11572	11605	11648	11681	11711	4254	4260	4267	4268	4279	4287
HYPOTHYROIDISM	60_70	UKBB	J10_INFLUPNEU	1.12753893435534	1.08027369165406	0.825517720620651	0.344300233318219	0.662822682339279	0.724418531600569	0.278571611843304	0.219430905776793	0.30242357514302	0.44781279715536	0.408813327114148	0.707496268646722	5.17514447289493e-05	8.51969947921355e-07	0.00633970146501712	0.44198320550714	0.104946165716706	0.305873762352329	344	15624	217	199	137	98	70	25	47	37	23	12	8	2	11478	11496	11558	11597	11625	11670	4226	4236	4250	4261	4265	4271
HYPOTHYROIDISM	60_70	UKBB	J10_LOWCHRON	0.655728012864007	-0.0781269626266349	0.483008399523683	0.676060956951799	0.709118311671492	0.103459938570728	0.259685444172152	0.278512171427913	0.237017028242994	0.25125570643322	0.259237065729998	0.577899709310596	0.0115670063598419	0.779082086032525	0.0415635651582822	0.00712961343716308	0.00623036069227769	0.857916110864845	687	13919	430	388	317	246	166	81	57	47	45	32	17	3	10456	10498	10569	10640	10720	10805	3663	3673	3675	3688	3703	3717
HYPOTHYROIDISM	60_70	UKBB	J10_LOWERINF	1.0213819724194	0.45401929802524	0.684649957813314	0.29975211157263	-0.205575463742744	-0.224816753121784	0.176309492723216	0.166233278817793	0.156314091700102	0.201541200736924	0.251078425917175	0.408973479665508	6.90908813978418e-09	0.0063100746121797	1.18699392850445e-05	0.136935746847689	0.412917693451581	0.582518394806625	1188	14759	626	609	563	528	443	227	117	95	75	42	21	6	11323	11340	11386	11421	11506	11722	3881	3903	3923	3956	3977	3992
HYPOTHYROIDISM	60_70	UKBB	J10_NASALPOLYP	-11.8705163621136	-0.77750244031474	-0.738640995964948	-0.525170180985025	0.4280226535682	-11.7930212795236	357.386527010197	1.00039798570502	1.00041262116485	1.00040675227512	0.578141711924454	335.681073396302	0.973503308559984	0.437044835663239	0.460310087056996	0.599613324196747	0.459092436973782	0.971974784605131	147	13892	78	72	71	60	55	36	3	3	4	4	3	0	10174	10180	10181	10192	10197	10216	3784	3784	3783	3783	3784	3787
HYPOTHYROIDISM	60_70	UKBB	J10_PHARYNGITIS	0.382531493525167	0.552406941067054	0.407013752726435	-0.188096711182087	0.263831732231405	-12.0574122710594	0.501007883359967	0.31749943518669	0.334532688683538	0.448078760093911	0.334298581733096	229.229076576753	0.445151013816285	0.0818822907376457	0.223732225301957	0.674642574483622	0.429989368201798	0.958050746126562	324	13597	145	150	159	161	146	97	23	22	19	14	9	0	10110	10105	10096	10094	10109	10158	3643	3644	3647	3652	3657	3666
HYPOTHYROIDISM	60_70	UKBB	J10_PLEURA	1.46226232879725	0.69579917568365	1.0960160968526	0.677160148149707	0.829754793042151	0.707996546838706	0.205873778506627	0.224927684936051	0.214565904592231	0.289622600387892	0.278258741626651	0.500590352343535	1.22331426793351e-12	0.00197853881764966	3.25478632597713e-07	0.0193832169490855	0.00286414944707535	0.157267029401146	505	15687	292	257	193	158	132	53	69	57	45	26	16	4	11607	11642	11706	11741	11767	11846	4224	4236	4248	4267	4277	4289
HYPOTHYROIDISM	60_70	UKBB	J10_PLEUREFFUSION	2.27212444552796	1.42744764247659	2.08981472476678	1.37231184587327	1.48579168291485	-9.58490408059519	0.289972206398521	0.378791753105808	0.379051958542276	0.577868171138082	0.577860990516788	287.585276044669	4.66375748289269e-15	0.000164281991734915	3.52232878251168e-08	0.0175592421299585	0.0101349056736652	0.973412298889009	107	15259	61	44	25	19	14	6	27	18	13	6	3	0	11352	11369	11388	11394	11399	11407	3926	3935	3940	3947	3950	3953
HYPOTHYROIDISM	60_70	UKBB	J10_PNEUMONAS	1.33335277038411	1.27025834014488	0.773563718187561	0.49295674222988	0.434831591668576	0.325685691519145	0.268492666774587	0.2144454142354	0.334161795939326	0.447821149288784	0.50046166281562	1.00032131601234	6.83240984292668e-07	3.15241845631946e-09	0.0206163452491428	0.270988357308841	0.384923195249958	0.744741331040607	297	15547	186	166	120	87	60	21	47	36	18	9	5	1	11432	11452	11498	11531	11558	11597	4179	4190	4208	4217	4221	4225
HYPOTHYROIDISM	60_70	UKBB	J10_PNEUMONIA	1.15528160922659	1.1142322890093	0.887322869893654	0.383443539368657	0.737056752799575	0.831802304304951	0.278556412719898	0.219410840857419	0.302411959882619	0.447810394656658	0.40881146401899	0.707503419423569	3.36289434112323e-05	3.80843328166683e-07	0.00334459614703776	0.391852238969274	0.0713998619853469	0.239720126996054	329	15632	209	191	126	93	65	22	47	37	23	12	8	2	11474	11492	11557	11590	11618	11661	4231	4241	4255	4266	4270	4276
HYPOTHYROIDISM	60_70	UKBB	J10_PNEUMOPROBBAC	1.20344699819022	1.19984287192257	0.813253968773262	0.424690006511278	0.586682530374318	0.266857185997333	0.278531698294978	0.21442388277616	0.317079457398678	0.447811991241175	0.447729472222229	1.0003043210893	1.55547440411691e-05	2.19785655001959e-08	0.0103227245003896	0.342942776026632	0.190077296532175	0.789641633651179	309	15636	195	175	125	91	64	22	48	38	20	10	6	1	11468	11488	11538	11572	11599	11641	4234	4244	4262	4272	4276	4281
HYPOTHYROIDISM	60_70	UKBB	J10_RESPDISOTH	1.3451872814745	0.426548237590521	0.899304580684908	0.763199258868785	0.793591290828291	0.83842842893081	0.25154632612167	0.289738166524535	0.259369848962823	0.302460603663052	0.302332073083134	0.500546738024503	8.90926604350523e-08	0.14097087572735	0.000525778876009356	0.0116258715168744	0.00866745602506109	0.0939292760904096	386	15830	216	197	154	131	116	46	47	40	35	23	14	4	11640	11659	11702	11725	11740	11810	4313	4320	4325	4337	4346	4356
HYPOTHYROIDISM	60_70	UKBB	J10_RESPIRATORY	0.664179283073479	0.106201542772011	0.597773372125436	0.288495253236158	0.140042017559738	-0.0444420931739653	0.163746617136234	0.152266116574754	0.128769000598652	0.159152745756905	0.164777901479111	0.278949298577667	4.98902587249357e-05	0.485506676069081	3.44694089542225e-06	0.0698790052864562	0.395389866922452	0.873417072344766	2365	10210	1294	1268	1120	1006	866	442	166	143	128	81	48	13	8660	8686	8834	8948	9088	9512	2455	2478	2493	2540	2573	2608
HYPOTHYROIDISM	60_70	UKBB	J10_RESPOTHER	1.3451872814745	0.426548237590521	0.899304580684908	0.763199258868785	0.793591290828291	0.83842842893081	0.25154632612167	0.289738166524535	0.259369848962823	0.302460603663052	0.302332073083134	0.500546738024503	8.90926604350523e-08	0.14097087572735	0.000525778876009356	0.0116258715168744	0.00866745602506109	0.0939292760904096	386	15830	216	197	154	131	116	46	47	40	35	23	14	4	11640	11659	11702	11725	11740	11810	4313	4320	4325	4337	4346	4356
HYPOTHYROIDISM	60_70	UKBB	J10_SINUSITIS	0.642477013086267	-0.143495955607943	0.73569626044284	0.370264467993948	-0.195232231929979	-0.685807768910455	0.448298932733364	0.448060798064123	0.29010816259087	0.354658630320385	0.447940115030102	0.707627145041417	0.151816633641489	0.748771235403619	0.0112146645876496	0.29648427042849	0.662949560559897	0.332462654511543	321	13584	140	144	151	154	131	99	25	24	25	15	7	2	10110	10106	10099	10096	10119	10151	3630	3631	3630	3640	3648	3653
HYPOTHYROIDISM	60_70	UKBB	J10_TONSILLITIS	0.276372687329111	0.151070243942353	0.582030733937975	0.13543424746856	0.419017781085566	-11.0109715632238	1.00080894621812	0.707875533727612	0.578152114373806	0.707682943596345	0.577963541507515	292.131645989167	0.782433398310019	0.831004397884855	0.314074804623767	0.848230228657648	0.468458172565048	0.969933403117684	102	13541	41	45	46	50	50	25	7	8	7	4	3	0	9984	9980	9979	9975	9975	10000	3611	3610	3611	3614	3615	3618
HYPOTHYROIDISM	60_70	UKBB	J10_UPPERDIS	-0.0963535644032219	0.264311484984624	0.210971207930178	0.1605083175134	0.101329707881556	-0.606902079461705	0.379311693408533	0.225080379738691	0.243861606694901	0.268428521705083	0.268280736240502	0.577883712034345	0.79947846123545	0.240275603677395	0.386969204502216	0.549869609602607	0.705653263415956	0.29361932483749	802	14135	442	432	387	346	290	158	57	52	42	29	16	3	10534	10544	10589	10630	10686	10818	3904	3909	3919	3932	3945	3958
HYPOTHYROIDISM	60_70	UKBB	J10_UPPERINFEC	0.172193586963942	0.241083631612516	0.197359922844451	-0.0576811056922563	-0.135648936239561	-0.500434452315258	0.278973675135063	0.184513232994482	0.187601806861179	0.214830506789454	0.214632823534782	0.378833007150291	0.537076729474698	0.191351098697832	0.29279264813884	0.788317646771141	0.527383857838747	0.186504840987901	1295	13765	599	623	654	660	583	331	79	77	63	44	28	7	10654	10630	10599	10593	10670	10922	3728	3730	3744	3763	3779	3800
HYPOTHYROIDISM	60_70	UKBB	J10_VASOALLERRHIN	-0.528667664030464	0.376762768266298	0.289741652320987	0.312047749616112	-0.292919939493626	0.804713516745955	0.707872653886096	0.317280964440791	0.354465779179404	0.3788478456458	0.500510933154652	0.500660099249536	0.45516010354592	0.235040864895967	0.413697741154878	0.410123872555917	0.558385115327366	0.107987462284533	329	13967	187	188	162	149	117	51	25	24	18	13	6	4	10263	10262	10288	10301	10333	10399	3821	3822	3828	3833	3840	3842
HYPOTHYROIDISM	60_70	UKBB	J10_VOCALLARYNX	0.65892914386626	0.231681959777484	0.273854639093193	0.131185655216348	-0.465996207604478	-0.351378772089809	0.501046324684587	0.448003319448224	0.50082937497999	0.57795015212418	0.707594119703788	1.00043655861802	0.188474202606527	0.605056059375505	0.584514583431768	0.820435890479851	0.510175610811958	0.725419224816528	230	13981	128	121	104	91	80	49	16	12	10	6	3	1	10238	10245	10262	10275	10286	10317	3829	3833	3835	3839	3842	3844
HYPOTHYROIDISM	60_70	UKBB	JOINTPAIN	0.73054803020865	1.13912387457954	1.09959086582712	0.958469472668473	-0.407265269934996	-12.0260760412833	0.448525427573395	0.279047968416684	0.302935878916444	0.379076213911951	0.70762762213654	332.166466914655	0.103360174048181	4.4615330618999e-05	0.000283661897954991	0.0114572380445337	0.564928756353478	0.971118925330891	288	13497	153	135	128	99	80	45	29	28	19	9	2	0	10476	10494	10501	10530	10549	10584	3127	3128	3137	3147	3154	3156
HYPOTHYROIDISM	60_70	UKBB	K11_APPENDACUT	0.624796176587488	-0.627121947715939	-12.9900911882615	-13.0166471564651	-0.630088513432963	-12.851404682524	0.707793450281776	1.0003393544336	500.435896000303	533.314908080902	1.00028170005681	658.503960150171	0.37737784433191	0.530718754157053	0.979291194999008	0.980527919636846	0.528752771401316	0.98442942317106	115	15766	65	60	54	47	42	26	3	1	0	0	1	0	11421	11426	11432	11439	11444	11460	4392	4394	4395	4395	4394	4395
HYPOTHYROIDISM	60_70	UKBB	K11_APPENDIX	1.31360827423653	-0.867929613848441	-13.0029012490583	-13.0203837065811	-0.840447736170812	-12.8984022494484	0.448334536269794	1.00033291108515	457.084182124775	479.042475626457	1.00028662134178	591.615834345922	0.00338990999689584	0.385591021840118	0.977305241775554	0.978316152151374	0.400792381959125	0.982605907118382	144	15778	82	76	67	58	53	30	6	1	0	0	1	0	11436	11442	11451	11460	11465	11488	4398	4403	4404	4404	4403	4404
HYPOTHYROIDISM	60_70	UKBB	K11_CARIES	0.716576880142531	0.885475641773899	0.773714692910755	-0.723745636901866	0.230450786287088	0.163080957333243	0.578219389003702	0.409213046323268	0.448100392152831	1.00034772915307	0.577861603274462	1.00041103525173	0.215241082766667	0.0304758649381129	0.0842296778852003	0.469376404036874	0.690041114049752	0.870507448833403	181	15237	89	82	80	67	60	35	14	13	9	5	4	1	11210	11217	11219	11232	11239	11264	4105	4106	4110	4114	4115	4118
HYPOTHYROIDISM	60_70	UKBB	K11_CARIES_1	0.659795598086676	0.826832442419479	0.718037193775107	-0.776491061862947	0.178165182020719	0.103258653787159	0.57813317288203	0.409116261752678	0.448010931946172	1.00031390378979	0.577813271917425	1.00037053204272	0.253765100644543	0.0432776201158408	0.108995937224394	0.437602926910105	0.757820685537918	0.917788043722145	181	16036	89	82	80	67	60	35	14	13	9	5	4	1	11647	11654	11656	11669	11676	11701	4467	4468	4472	4476	4477	4480
HYPOTHYROIDISM	60_70	UKBB	K11_CARIES_INCLAVO	0.659795598086676	0.826832442419479	0.718037193775107	-0.776491061862947	0.178165182020719	0.103258653787159	0.57813317288203	0.409116261752678	0.448010931946172	1.00031390378979	0.577813271917425	1.00037053204272	0.253765100644543	0.0432776201158408	0.108995937224394	0.437602926910105	0.757820685537918	0.917788043722145	181	16036	89	82	80	67	60	35	14	13	9	5	4	1	11647	11654	11656	11669	11676	11701	4467	4468	4472	4476	4477	4480
HYPOTHYROIDISM	60_70	UKBB	K11_CHOLECYST	1.21355732530469	-0.838865922060108	-0.511596636504948	-0.107766532009541	0.109944346610932	0.927335222826599	0.500824584794089	1.00030082661062	1.00034423688634	1.00038324885357	1.00034309217512	1.00035149465719	0.0153879055305844	0.401686151274859	0.609056582617949	0.91421364229145	0.912483417678057	0.353921662091115	114	14782	75	71	56	37	24	13	5	2	3	3	2	1	11001	11005	11020	11039	11052	11063	3815	3818	3817	3817	3818	3819
HYPOTHYROIDISM	60_70	UKBB	K11_CHOLELITH	1.25158090205845	0.4274219493172	-0.380116678263742	0.114203420799175	0.141307746085521	-0.195935598414813	0.210494819214999	0.237179113386697	0.378890707061455	0.334277704010029	0.334180438949678	0.577826790850966	2.7494390883712e-09	0.0715286993874037	0.315747158835347	0.732620061111151	0.672405692897287	0.734541524866734	621	15100	348	332	292	232	182	90	51	33	22	18	11	3	11310	11326	11366	11426	11476	11568	4012	4030	4041	4045	4052	4060
HYPOTHYROIDISM	60_70	UKBB	K11_CHRONGASTR	1.95775503114711	1.39219421087416	0.256985939471614	1.20193870943539	1.92905951005177	1.1993003309602	0.303285255482316	0.317557248041069	0.707786212358851	0.501498641087845	0.379464040046334	1.00081216565583	1.08104199540718e-10	1.16480621179285e-05	0.716542041044414	0.0165437399243667	3.70264610671693e-07	0.230789703976634	171	12057	102	88	55	45	34	11	25	17	8	11	8	1	9505	9519	9552	9562	9573	9596	2596	2604	2613	2610	2613	2620
HYPOTHYROIDISM	60_70	UKBB	K11_CONSTIPATION	1.52600034458744	0.686229845941303	1.04149078294712	0.878338882792215	0.91058630393206	0.493638250085098	0.214901570950056	0.251131287846246	0.243628066584016	0.317129126657123	0.317195349712898	0.578003620193742	1.23922921797276e-12	0.00628453375644105	1.91204922354944e-05	0.00561153647448265	0.00409508417929735	0.393082789925005	411	15899	240	213	156	113	79	43	56	42	32	17	13	3	11643	11670	11727	11770	11804	11840	4371	4385	4395	4410	4414	4424
HYPOTHYROIDISM	60_70	UKBB	K11_DIAHER	1.01286398936036	0.301171093935997	0.458262294877452	0.0779819655696528	-0.502520815131983	-0.0434398387694703	0.169067414829637	0.175957034320216	0.184291488045102	0.26840267847618	0.378707622248395	0.500563941096585	2.08698009727669e-09	0.0869672285798926	0.0128964258280058	0.77140243787656	0.184529821526812	0.930844956208076	1181	13779	750	708	574	419	296	120	99	74	50	23	11	4	10524	10566	10700	10855	10978	11154	3587	3612	3636	3663	3675	3682
HYPOTHYROIDISM	60_70	UKBB	K11_DISLIVOTH	1.08535711815583	1.27383785562166	1.22416825170873	0.840453906448155	-12.0576431519018	0.5609627393632	0.378913368427396	0.259324522346972	0.317254450804791	0.447919068692823	324.942292601906	1.00029651219924	0.00417808177406631	9.00885810806906e-07	0.000114023366484318	0.0606069408101295	0.970399667369396	0.574936302704415	221	15945	121	111	79	68	52	19	29	28	16	6	1	1	11644	11654	11686	11697	11713	11746	4372	4373	4385	4395	4400	4400
HYPOTHYROIDISM	60_70	UKBB	K11_DISORD_TEETH	0.502162802225992	0.230875138044998	-12.0052215083031	-0.61983597371222	-0.552035381126387	-12.018899954959	0.707865726331272	0.577954271203601	271.958923411447	1.00029078597336	1.00030674117094	549.979810974341	0.478073784751531	0.689547249113194	0.964790010448143	0.535484430242648	0.581040095137742	0.982564939138852	125	15227	77	79	67	55	45	22	5	4	1	2	1	0	11168	11166	11178	11190	11200	11223	4102	4103	4106	4105	4106	4107
HYPOTHYROIDISM	60_70	UKBB	K11_DIVERTIC	0.738592731456058	0.572203707741791	0.535342832293624	0.621996183620793	0.418031606264905	-0.176477163719227	0.174166709491581	0.142723131772918	0.168954861133673	0.194696326117821	0.23706805422392	0.577870395394745	2.2280118010903e-05	6.09281842529322e-05	0.00153198565424978	0.00139976682879148	0.0778431460299879	0.760067392734097	1644	12767	1051	958	729	600	341	121	126	105	75	46	20	3	10384	10477	10706	10835	11094	11314	2850	2871	2901	2930	2956	2973
HYPOTHYROIDISM	60_70	UKBB	K11_ENERCOLNONINF	1.26473189433359	0.898066248959775	0.822827550673114	0.579293444167756	0.0556100179893222	-0.251749999580516	0.214965848749009	0.190527614015161	0.224880051406626	0.302418609620948	0.378636093522248	0.577770728106232	4.01902409096208e-09	2.43407757666807e-06	0.000253238935566982	0.0554243046298577	0.883235184200918	0.66303519861304	549	15543	304	291	236	179	134	87	74	58	35	19	10	3	11485	11498	11553	11610	11655	11702	4229	4245	4268	4284	4293	4300
HYPOTHYROIDISM	60_70	UKBB	K11_FUNCDYSP	0.58758678402834	0.463224905393547	0.397428429469689	0.373627183197619	0.363652523461893	-0.926569326164316	0.379554543225009	0.290353236803594	0.303110548869591	0.334763879774023	0.334524261572748	1.00039807405452	0.121599239627104	0.110626393991664	0.189801481990568	0.264382890315247	0.277004244215061	0.354341725357069	464	12062	251	230	241	209	186	84	34	32	26	17	9	1	9623	9644	9633	9665	9688	9790	2618	2620	2626	2635	2643	2651
HYPOTHYROIDISM	60_70	UKBB	K11_GALLBILPANC	1.22460304611592	0.408708038689881	-0.307096428461199	-0.0253341484104206	0.224200603308152	-0.310831632543066	0.191042709953557	0.214673666753374	0.334304573629535	0.334239337772471	0.30240373902429	0.577802856314939	1.45423363771569e-10	0.0569287647783303	0.358298184526035	0.939581056780325	0.458454008896399	0.590608478135539	744	15220	437	406	346	264	203	102	61	38	26	20	13	3	11377	11408	11468	11550	11611	11712	4089	4112	4124	4130	4137	4147
HYPOTHYROIDISM	60_70	UKBB	K11_GALLBLAOTH	1.21103541824966	0.98923166211721	-12.111075791427	-0.0132863064301175	0.0261525375147123	-11.9779668550616	0.501010725706457	0.448115784982522	345.048465973121	1.00039833169931	1.00034538824618	550.799544089498	0.0156410818744067	0.02727664497871	0.972000291125271	0.989403593747365	0.97914287465993	0.982650164276839	109	14768	69	57	46	33	25	14	10	7	2	2	1	0	11003	11015	11026	11039	11047	11058	3795	3798	3803	3803	3804	3805
HYPOTHYROIDISM	60_70	UKBB	K11_GASTRODUOULC	1.67287272833701	1.09005983587594	0.149833680264755	0.468866278722791	1.63338449294679	0.317910858803868	0.334976557997977	0.334744564541979	0.578180164124382	0.578289357980084	0.334738806957782	1.00046086716881	5.91415824683873e-07	0.00112837475769894	0.795521788588736	0.41749119447625	1.06312468603576e-06	0.750663647954771	222	12076	119	109	100	72	51	33	24	15	10	13	10	1	9540	9550	9559	9587	9608	9626	2615	2624	2629	2626	2629	2638
HYPOTHYROIDISM	60_70	UKBB	K11_GIBLEEDING	0.989994970857083	0.404105190188468	0.48234781634069	0.565833475895097	0.16034364397262	-0.168666243317444	0.278673057211675	0.268357349563237	0.289707430799814	0.334159086881974	0.447803477025257	1.00035711682788	0.000381542517173238	0.132106377831123	0.0959231245664761	0.0903972997783415	0.720293180216255	0.866106536222913	456	15683	265	255	221	159	103	51	41	35	26	15	6	1	11595	11605	11639	11701	11757	11809	4238	4244	4253	4264	4273	4278
HYPOTHYROIDISM	60_70	UKBB	K11_GIDISEASES	0.87844879029328	0.388092906841411	0.219706881718686	0.276520386190964	0.187688121605293	-0.0715371342431656	0.105983305993001	0.0988185996710782	0.113531753999531	0.124258674993187	0.129948946143897	0.225805397050764	1.14629558084469e-16	8.58953356240588e-05	0.0529655077608717	0.0260570258969273	0.148648420537193	0.751388695318809	5627	9428	3228	3060	2736	2360	1704	864	328	260	198	137	77	20	9549	9717	10041	10417	11073	11913	1950	2018	2080	2141	2201	2258
HYPOTHYROIDISM	60_70	UKBB	K11_GULC	1.81599367614726	1.37981487257545	0.511814573863537	0.755402298372507	1.78543373974676	0.651054788939012	0.355165863399422	0.334758281400135	0.578174916231842	0.578341640117984	0.354966706118282	1.00047263247571	3.16937574586613e-07	3.75883584963542e-05	0.376035586357281	0.191500749804299	4.90831583474475e-07	0.515209673024185	164	12022	85	76	67	50	36	23	23	15	9	12	9	1	9495	9504	9513	9530	9544	9557	2583	2591	2597	2594	2597	2605
HYPOTHYROIDISM	60_70	UKBB	K11_HERING	0.938614009567668	-0.440041680751675	-1.34278614204457	-0.677890818006607	-1.60642764426	0.174168840811241	0.280218493412149	0.410008205286543	0.708175344174008	0.578678629785931	1.00076062024456	0.708264292745844	0.000809344423146411	0.283158552725121	0.0579440462706245	0.241419515442038	0.1084483253445	0.805752374144025	727	13253	500	458	390	318	211	91	22	10	6	5	3	2	10233	10275	10343	10415	10522	10642	3225	3237	3241	3242	3244	3245
HYPOTHYROIDISM	60_70	UKBB	K11_HERNIA	1.07686303854791	0.255575704688626	0.149995730392865	-0.0152136216217817	-0.326624223509378	-0.138487217012178	0.13437066918871	0.148151861800582	0.173402392512753	0.219742163849329	0.268405821864109	0.409025008619025	1.10925871059038e-15	0.0845107564683031	0.387030366488108	0.944803386566258	0.223640594327769	0.734927017797695	2012	14103	1269	1187	999	780	556	244	144	99	64	36	20	6	11000	11082	11270	11489	11713	12025	3702	3747	3782	3810	3826	3840
HYPOTHYROIDISM	60_70	UKBB	K11_IBD	0.925441878340628	0.339256294077649	1.51715140336553	-11.8345871549388	0.0300115208564043	-11.9880924994769	0.578118517689361	0.577908132282903	0.409117695610894	407.480678097431	1.00027827232356	600.363638047024	0.109425149875231	0.557175559495417	0.000208614588093786	0.976830049739483	0.976064523576968	0.984068858085287	108	15930	64	60	44	33	24	13	13	10	7	1	1	0	11526	11530	11546	11557	11566	11577	4435	4438	4441	4447	4447	4448
HYPOTHYROIDISM	60_70	UKBB	K11_IBS	-1.05650273760868	-0.342277075558676	0.518401565847616	0.621116672684693	0.55425374226607	0.564474816750958	1.00083796002198	0.5011818142092	0.334991668632741	0.355013215473994	0.354772878662518	0.57818953479408	0.291142695373617	0.494644798020822	0.121741315689519	0.0801943879197708	0.118222592757648	0.328925781591479	357	11661	201	188	176	146	126	66	16	19	28	19	11	3	9446	9459	9471	9501	9521	9581	2355	2352	2343	2352	2360	2368
HYPOTHYROIDISM	60_70	UKBB	K11_ILEUS	1.90883661313853	1.13350051553238	0.978649794970508	1.13937058171859	-11.6396814891491	-11.5762401668366	0.355577738831674	0.409520860251595	0.501114234347265	0.578126598075292	399.38724132321	622.407088910682	7.94963456970765e-08	0.00564239523863519	0.0508258155316396	0.0487470175415646	0.976749864120694	0.985160884306124	139	11688	87	73	57	38	22	13	19	11	6	3	0	0	9350	9364	9380	9399	9415	9424	2371	2379	2384	2387	2390	2390
HYPOTHYROIDISM	60_70	UKBB	K11_INTESTOTH	0.842599435046213	0.441517431247468	0.435577184822276	0.484908310461929	0.332542696166332	-0.0250001606524914	0.123013732158671	0.111652053783336	0.124991365425563	0.141466122111503	0.160028739787028	0.302481490964708	7.40375156477328e-12	7.67253739101579e-05	0.000492397908606397	0.00060864033925493	0.0377076469858352	0.934129671005729	3188	13476	1869	1714	1407	1250	754	353	238	189	149	94	50	11	11330	11485	11792	11949	12445	12846	3227	3276	3316	3371	3415	3454
HYPOTHYROIDISM	60_70	UKBB	K11_LIP_ORAL_MUCOSA	1.32300683614686	0.28486447101517	0.129117647132395	0.765104727139182	-0.0540576946467735	-11.0514711672343	0.409302053225012	0.500699249725899	0.577953981060537	0.500817094643469	0.707561188465238	259.235859565253	0.00122777263732651	0.569401413128964	0.823220531368837	0.126583840243548	0.939100847290823	0.965995722763248	168	15260	86	88	79	59	49	30	17	12	9	6	2	0	11207	11205	11214	11234	11244	11263	4118	4123	4126	4129	4133	4135
HYPOTHYROIDISM	60_70	UKBB	K11_LIVER	0.900050647778598	1.2901664847387	1.07918107296815	0.60428003057858	-0.880679393386016	0.733332536317288	0.378869808595539	0.236945557455947	0.302538883873167	0.447951773835573	1.00033383362702	0.707498089659602	0.0175195006071397	5.18079351620231e-08	0.000360978247262345	0.177341922563902	0.378650513672507	0.299961843760945	274	15996	150	131	99	85	67	28	30	31	18	8	3	2	11681	11700	11732	11746	11764	11803	4409	4408	4421	4431	4436	4437
HYPOTHYROIDISM	60_70	UKBB	K11_OESITIS	1.24002102167547	0.690682338634841	0.653953627864915	0.562390860765097	-0.530820692318805	0.832127450485089	0.318012963690025	0.303061156209547	0.334789856707385	0.409453053249246	0.707641776510134	0.578039951646475	9.64798647556835e-05	0.0226658955785623	0.050781015261856	0.169591580278588	0.45317865399388	0.149989838054521	366	12115	215	207	175	142	105	52	30	22	16	9	3	3	9615	9623	9655	9688	9725	9778	2621	2629	2635	2642	2648	2648
HYPOTHYROIDISM	60_70	UKBB	K11_OESITIS_ADVERSE	0.97789296903751	0.424355628409383	0.385434012694099	0.293883720785101	-0.799035199004157	0.565336849479798	0.317326252237112	0.302460120536065	0.334224036855801	0.408982778026577	0.707428490031332	0.577765993536642	0.00205846871224749	0.160612817161954	0.248819889092126	0.472404447550472	0.258690116600172	0.327833230564921	366	15757	215	207	175	142	105	52	30	22	16	9	3	3	11533	11541	11573	11606	11643	11696	4345	4353	4359	4366	4372	4372
HYPOTHYROIDISM	60_70	UKBB	K11_OESSTODUO	0.831120256425859	0.411096922137487	0.181063042922327	0.286829814762672	0.146726924695846	0.0527487867696862	0.135806852876184	0.122534056930207	0.146768043736866	0.158403708897461	0.173228382872144	0.302524370788171	9.36518523135327e-10	0.000793763147936229	0.217326632729384	0.0701792670486018	0.396987127579096	0.861580892187533	2522	13320	1482	1401	1252	1014	751	348	190	152	108	77	41	11	10902	10983	11132	11370	11633	12036	3268	3306	3350	3381	3417	3447
HYPOTHYROIDISM	60_70	UKBB	K11_OESULC	1.02557520815089	0.614398183091313	0.514691445720793	-11.9145754244927	0.827023480992748	-11.8923567104566	0.578471025846338	0.500888385215788	0.578218854202498	330.660878505266	0.578060294788063	526.402349038772	0.0762441537593715	0.219966595639339	0.373394695955132	0.971256354526342	0.152519875172624	0.981975914934798	131	11996	80	81	71	56	38	23	7	4	4	3	3	0	9480	9479	9489	9504	9522	9537	2560	2563	2563	2564	2564	2567
HYPOTHYROIDISM	60_70	UKBB	K11_OESULC_ADVERSE	0.734597266807355	0.317939883592588	0.221648894339825	-11.9077173545293	0.530971051584004	-11.879800502675	0.578003324413623	0.500510180685293	0.577850450072168	284.192913774668	0.577756100103689	451.521518178365	0.203756321526421	0.525277375650044	0.701293590387089	0.966578320276643	0.358083626115028	0.979009603005961	131	15957	80	81	71	56	38	23	7	4	4	3	3	0	11575	11574	11584	11599	11617	11632	4426	4429	4429	4430	4430	4433
HYPOTHYROIDISM	60_70	UKBB	K11_ORAL	0.941315457075057	0.398743992191686	-0.020340605085848	0.317263756238859	0.370945332199995	0.0701239791358411	0.225406777166948	0.214660758673	0.278438975166573	0.259339828207444	0.243627716746178	0.447896807541583	2.96582936430407e-05	0.0632323487018357	0.941764506298686	0.221196980286001	0.127861100518879	0.875589420740943	813	15481	428	417	376	317	264	150	66	53	39	32	20	5	11547	11558	11599	11658	11711	11825	4253	4266	4280	4287	4299	4314
HYPOTHYROIDISM	60_70	UKBB	K11_OTHANRECT	1.062200252177	1.07734583030307	0.86506940135364	0.777077406064153	0.220788776720401	-0.0993483039823195	0.23830686333502	0.179539125328532	0.220582212927472	0.260562023750071	0.354801610822484	0.57804250206045	8.30064188523984e-06	1.96567110084017e-09	8.79063430004046e-05	0.00286079731326616	0.53375252532511	0.86353954286533	806	11916	442	411	338	317	201	109	67	57	40	21	10	3	9738	9769	9842	9863	9979	10071	2475	2485	2502	2521	2532	2539
HYPOTHYROIDISM	60_70	UKBB	K11_OTHDIG	1.10529188563087	0.388891987995627	0.327667970965245	0.744823328888958	0.366643358797691	0.233197757939992	0.237223522657369	0.243714993818832	0.278395738856994	0.268288306537929	0.354262450793231	0.707581018414019	3.17310371179087e-06	0.110559480129555	0.239200973939931	0.00549975249425425	0.300693006715182	0.741724592882132	558	15748	319	306	272	199	131	66	55	44	34	23	9	2	11647	11660	11694	11767	11835	11900	4285	4296	4306	4317	4331	4338
HYPOTHYROIDISM	60_70	UKBB	K11_OTHDISDIG	0.974934659712386	0.382487994364256	0.467694285549201	0.536819694551199	0.130951057856245	0.504847786024344	0.278675261985697	0.268348506086361	0.289702419480755	0.334159389076718	0.447800158452795	0.707622078753136	0.00046795074097813	0.154058797798244	0.106441664787609	0.108168933159671	0.769956409525241	0.475571876204443	463	15686	269	259	224	163	106	52	41	35	26	15	6	2	11598	11608	11643	11704	11761	11815	4241	4247	4256	4267	4276	4280
HYPOTHYROIDISM	60_70	UKBB	K11_OTHDISOES	1.30523671267138	0.599891423577052	0.879816244238384	0.928632927656749	-0.568202920168679	0.807681690714516	0.303396524159343	0.317637542162387	0.317594953968736	0.40930302290795	1.00041371428709	1.00047714256564	1.69200698456002e-05	0.0589449566842646	0.00560139189188118	0.0232795650705967	0.570056735023243	0.419495682771165	319	12173	226	208	158	103	66	16	32	24	18	8	2	1	9590	9608	9658	9713	9750	9800	2644	2652	2658	2668	2674	2675
HYPOTHYROIDISM	60_70	UKBB	K11_OTHDISSTOMDUOD	1.23462524931927	1.06945348531143	0.941935210874138	0.950616592106414	-0.0436091607629754	-11.0469506078063	0.269128432080875	0.225543472395837	0.278946861646226	0.317546867671823	0.577973098863668	269.85761690701	4.48596864707958e-06	2.11960121329906e-06	0.000733463486984971	0.00275683557412779	0.939855177220917	0.96734674274505	412	12289	257	227	177	138	92	29	49	40	24	12	3	0	9650	9680	9730	9769	9815	9878	2745	2754	2770	2782	2791	2794
HYPOTHYROIDISM	60_70	UKBB	K11_OTHENTERCOL	1.31830876901848	0.965233422408309	0.692373878684947	0.732521421113585	-0.0345045014297532	-0.197130556938545	0.225346652081663	0.197637204025138	0.251134676898349	0.289634501940946	0.40887439085246	0.577761372543528	4.91168520442991e-09	1.04026313880783e-06	0.00583374953739106	0.0114347787982074	0.932747151922895	0.73295513838163	478	15519	259	249	207	160	125	81	65	52	31	19	9	3	11454	11464	11506	11553	11588	11632	4219	4232	4253	4265	4275	4281
HYPOTHYROIDISM	60_70	UKBB	K11_OTHFUNC	1.7392574572229	0.841279228711366	0.839921003767957	0.637646880838351	0.786667485260015	0.283271277343201	0.195292742379933	0.231301411906535	0.259827242111062	0.33468275732828	0.317629775247585	0.578191571693941	5.29550816825573e-19	0.000275665401792178	0.00122663474560502	0.0567504708799823	0.0132610535309503	0.624186027325005	511	12214	292	265	214	163	115	68	62	43	29	16	13	3	9631	9658	9709	9760	9808	9855	2740	2759	2773	2786	2789	2799
HYPOTHYROIDISM	60_70	UKBB	K11_OTHGASTR	1.11439247766231	0.650060276499686	0.703457304941589	0.834863351612365	0.337426405038174	-0.519263733049425	0.179670171886325	0.16913709294617	0.184704422782884	0.206051933575297	0.278605808356381	0.707696953048149	5.55963169228441e-10	0.000121345042341763	0.000139780180129231	5.08439530166086e-05	0.225847576421191	0.463108790476538	1093	12641	673	618	504	374	261	119	102	83	60	36	15	2	10052	10107	10221	10351	10464	10606	2907	2926	2949	2973	2994	3007
HYPOTHYROIDISM	60_70	UKBB	K11_OTHINT	1.45233729397695	0.864601673392903	0.909478322855861	0.675988970605728	1.23846956530489	-0.649318580099378	0.172410671152811	0.176726683982532	0.198381608692779	0.260442949210474	0.22553403837054	1.00045865587589	3.64750053858813e-17	9.96594511011901e-07	4.55097824284742e-06	0.00944435931143529	3.99041063482506e-08	0.516324865435327	990	12071	604	527	396	363	209	81	103	75	56	32	21	1	9832	9909	10040	10073	10227	10355	2522	2550	2569	2593	2604	2624
HYPOTHYROIDISM	60_70	UKBB	K11_OTHPERITON	0.810045358266524	0.690421825641727	0.26545832110286	-0.56118697946807	-0.504349349491552	-10.2134458862663	0.500697696822194	0.409162488605026	0.578020731771448	1.00037724837528	1.00030304995856	221.748338419279	0.105698548881102	0.0915259743166412	0.646051791614587	0.574814339781559	0.614123262636861	0.963263443219344	155	15926	95	86	68	54	38	14	11	9	5	2	1	0	11568	11577	11595	11609	11625	11649	4407	4409	4413	4416	4417	4418
HYPOTHYROIDISM	60_70	UKBB	K11_PERITON	0.963949131098087	0.906767308445081	0.461092115199391	-0.657128685263275	-0.57577783422887	-10.2164358945921	0.448031541199276	0.354680819353681	0.500758819161466	1.00035859429008	1.00030396402921	206.603865898977	0.0314351244699182	0.0105708972252486	0.357161743196037	0.511249637761014	0.564883639598494	0.960561165838791	165	15947	99	91	74	58	39	16	15	12	6	2	1	0	11575	11583	11600	11616	11635	11658	4423	4426	4432	4436	4437	4438
HYPOTHYROIDISM	60_70	UKBB	K11_PULPITIS_1	1.35846464187852	0.507831811972902	-0.378928645716346	0.707294663484361	0.793108802273408	0.714006802308471	0.409303398044038	0.447880118389746	0.707582019914531	0.447928623732718	0.409014734394265	0.577940205467036	0.000903509710748684	0.256854719772853	0.592286108589845	0.114328188456322	0.0524926361265999	0.216669139769798	172	15921	79	78	74	63	60	38	16	11	11	11	7	3	11566	11567	11571	11582	11585	11607	4432	4437	4437	4437	4441	4445
HYPOTHYROIDISM	60_70	UKBB	K11_PULPITIS_2	1.16191570258917	0.760286295290777	0.230471261560517	0.350013076084561	0.476250278583909	0.548416693655506	0.334614460326913	0.302560502806871	0.40910551941067	0.409042976023273	0.354404153332718	0.500701676446198	0.000515824556191399	0.0119763457067801	0.573193802724922	0.392170501257875	0.179011264852637	0.273386847925235	330	15852	152	146	139	121	116	72	29	23	18	15	10	4	11603	11609	11616	11634	11639	11683	4398	4404	4409	4412	4417	4423
HYPOTHYROIDISM	60_70	UKBB	K11_PULPITIS_2_ONLYAVO	0.659795598086676	0.826832442419479	0.718037193775107	-0.776491061862947	0.178165182020719	0.103258653787159	0.57813317288203	0.409116261752678	0.448010931946172	1.00031390378979	0.577813271917425	1.00037053204272	0.253765100644543	0.0432776201158408	0.108995937224394	0.437602926910105	0.757820685537918	0.917788043722145	181	16036	89	82	80	67	60	35	14	13	9	5	4	1	11647	11654	11656	11669	11676	11701	4467	4468	4472	4476	4477	4480
HYPOTHYROIDISM	60_70	UKBB	K11_PULPITIS_4	1.35846464187852	0.507831811972902	-0.378928645716346	0.707294663484361	0.793108802273408	0.714006802308471	0.409303398044038	0.447880118389746	0.707582019914531	0.447928623732718	0.409014734394265	0.577940205467036	0.000903509710748684	0.256854719772853	0.592286108589845	0.114328188456322	0.0524926361265999	0.216669139769798	172	15921	79	78	74	63	60	38	16	11	11	11	7	3	11566	11567	11571	11582	11585	11607	4432	4437	4437	4437	4441	4445
HYPOTHYROIDISM	60_70	UKBB	K11_PULP_PERIAPICAL	1.40690917480897	0.559124322634602	-0.326783277892047	0.758008825676942	0.844072489767268	0.766848297186056	0.409411235154862	0.447944996081735	0.707631305231771	0.448003308611556	0.409089867717368	0.57800128080939	0.00058945524769323	0.211958331921774	0.644225621352841	0.0906514096567996	0.0390847455068619	0.184599926775159	172	15220	79	78	74	63	60	38	16	11	11	11	7	3	11200	11201	11205	11216	11219	11241	4097	4102	4102	4102	4106	4110
HYPOTHYROIDISM	60_70	UKBB	K11_PULP_PERIAPICAL_INCLAVO	1.35846464187852	0.507831811972902	-0.378928645716346	0.707294663484361	0.793108802273408	0.714006802308471	0.409303398044038	0.447880118389746	0.707582019914531	0.447928623732718	0.409014734394265	0.577940205467036	0.000903509710748684	0.256854719772853	0.592286108589845	0.114328188456322	0.0524926361265999	0.216669139769798	172	15921	79	78	74	63	60	38	16	11	11	11	7	3	11566	11567	11571	11582	11585	11607	4432	4437	4437	4437	4441	4445
HYPOTHYROIDISM	60_70	UKBB	K11_REFLUX	0.546858621709955	0.362586814962623	0.185995907425694	0.381900891920457	0.207438589240191	0.301332560189827	0.210930916983587	0.169029822201944	0.201905855565114	0.214935430395892	0.243856913247699	0.409090983389388	0.00952546318490789	0.0319444063216493	0.356945415174979	0.075598380491065	0.39495991841219	0.461371371955633	1363	12854	831	791	684	531	370	166	94	81	57	40	21	6	10231	10271	10378	10531	10692	10896	3061	3074	3098	3115	3134	3149
HYPOTHYROIDISM	60_70	UKBB	K11_STRICTURE	1.58275952624221	0.814430222444034	0.6465298706307	0.817076410829128	-11.1633055447381	-11.1280555639128	0.354617448522813	0.408932823445817	0.500611855954604	0.577767986901624	268.286695037327	426.561858559805	8.07117454613157e-06	0.0464150677670988	0.196537513670393	0.157304750860031	0.966809909840584	0.97918731708522	139	16032	87	73	57	38	22	13	19	11	6	3	0	0	11632	11646	11662	11681	11697	11706	4433	4441	4446	4449	4452	4452
HYPOTHYROIDISM	60_70	UKBB	K11_TONGUE	1.53936454788522	0.88119770219871	0.447551620547369	0.259422112974019	0.981379444480093	0.951643919831623	0.448620539309311	0.448125237670267	0.577907066983374	0.707522054026745	0.500487510493418	1.00048766175619	0.000600632257019284	0.0492513326957745	0.43867342789566	0.713870457274054	0.0498968709155062	0.341512975980388	105	15220	55	53	50	41	30	10	16	13	9	7	5	1	11159	11161	11164	11173	11184	11204	4095	4098	4102	4104	4106	4110
HYPOTHYROIDISM	60_70	UKBB	K11_UMBHER	2.35174277990326	1.36611470190801	0.381651869257944	1.23612691557419	1.43286872955803	-11.3104473599363	0.29097620602807	0.379392210738822	0.707951715454821	0.501217189667664	0.448781908585233	364.467363685392	6.3581983095721e-16	0.000317242024125329	0.589822631685335	0.0136535985569031	0.00140902834596297	0.975243371676149	164	13010	84	72	58	52	44	27	22	11	7	7	5	0	9882	9894	9908	9914	9922	9939	3186	3197	3201	3201	3203	3208
HYPOTHYROIDISM	60_70	UKBB	K11_VENTHER	0.889070790085705	1.52154010848392	1.17139896852376	0.494580947504178	1.047374239548	-11.1095506720062	0.707882353343122	0.379324552568592	0.500891942695022	0.707818110068295	0.500787236669436	363.368267435659	0.209131051941912	6.04153165188037e-05	0.0193547930090838	0.48471442417067	0.0364872480981745	0.975609432698577	104	13038	49	49	37	36	32	19	14	13	9	6	4	0	9870	9870	9882	9883	9887	9900	3209	3210	3214	3217	3219	3223
HYPOTHYROIDISM	60_70	UKBB	KNEE_ARTHROSIS	0.828362422082768	0.578235106746178	0.176759127453739	-0.0568030763293608	0.0880204773934456	0.0999093601196553	0.210838984850389	0.173779519595789	0.231052187096273	0.289914574992573	0.289828719469171	0.500688926644218	8.53401362718373e-05	0.000876583934734941	0.444260709267016	0.844664648888836	0.761357784821555	0.841837401800668	1085	13002	682	647	557	451	309	139	82	63	39	24	16	4	10354	10389	10479	10585	10727	10897	2969	2988	3012	3027	3035	3047
HYPOTHYROIDISM	60_70	UKBB	KRA_PSY_ANXIETY	1.96092394891761	1.97927423727721	1.78561459910051	1.95669734834349	1.63175860843526	1.71534519859549	0.278705382934448	0.209821390381874	0.278787155389981	0.289756529319384	0.334166636354899	0.57801813641505	1.98077024239129e-12	3.9799817273804e-21	1.50429954788186e-10	1.44917170053102e-11	1.04447514173935e-06	0.00300103257130219	162	15951	56	51	38	33	31	17	54	46	35	22	12	3	11654	11659	11672	11677	11679	11693	4349	4357	4368	4381	4391	4400
HYPOTHYROIDISM	60_70	UKBB	KRA_PSY_ANXIETY_EXMORE	2.11164675266735	2.13867890464812	1.94280268502925	2.1098053537459	1.79171636951715	1.88215522169382	0.279038721993544	0.210159134388562	0.279152318433477	0.290041144233843	0.33437933922247	0.578186515723066	3.80252539848619e-14	2.52547794272514e-24	3.41116955709563e-12	3.48585631128984e-13	8.39925986151884e-08	0.00113283230361901	162	14583	56	51	38	33	31	17	54	46	35	22	12	3	11227	11232	11245	11250	11252	11266	3408	3416	3427	3440	3450	3459
HYPOTHYROIDISM	60_70	UKBB	KRA_PSY_ANYMENTAL	1.31235889241293	1.14875901482105	1.0432174778324	1.23799837909618	0.944456522182243	1.0975800084076	0.17647187526192	0.142503366053512	0.160393736642291	0.166532825662098	0.201629869737515	0.378899837215594	1.03273695102807e-13	7.55019258691638e-16	7.81580280210018e-11	1.05393783751961e-13	2.81178759248884e-06	0.00377044048076846	1063	15176	528	490	459	376	290	125	142	125	96	62	32	7	11842	11880	11911	11994	12080	12245	3727	3744	3773	3807	3837	3862
HYPOTHYROIDISM	60_70	UKBB	KRA_PSY_SUBSTANCE	1.0175511628444	0.701998953519966	0.655111162947028	0.961773260764558	0.190707274373403	0.592985789502869	0.219983077225939	0.187394845025209	0.20570918647038	0.201572453775232	0.317160740171324	0.577906069751001	3.73536505048088e-06	0.000179608362144773	0.00144930633353168	1.82992830162508e-06	0.547643294329131	0.304847409688533	828	15861	431	413	393	321	241	93	84	72	54	36	13	3	11810	11828	11848	11920	12000	12148	4364	4376	4394	4412	4435	4445
HYPOTHYROIDISM	60_70	UKBB	KRA_PSY_SUBSTANCE_EXMORE	1.21347550087884	0.899084366326553	0.854104499879785	1.1550917846367	0.385481997864531	0.779307646007007	0.220473190692762	0.187874971022072	0.206154980951435	0.202016734585934	0.317429693559528	0.578068344413502	3.7135500245627e-08	1.70522896826567e-06	3.4275993230498e-05	1.0791047690025e-08	0.22460057298525	0.177618593946196	828	14618	431	413	393	321	241	93	84	72	54	36	13	3	11602	11620	11640	11712	11792	11940	3329	3341	3359	3377	3400	3410
HYPOTHYROIDISM	60_70	UKBB	L12_ATOPIC	-0.608322474083328	0.449983759378751	-0.179605057248677	0.874410984555967	-1.29402240159825	0.207149522031662	1.00050355093947	0.40907087962484	0.578027034569953	0.334308330212643	1.00026782003477	0.70757640812507	0.543176658614009	0.271325953061844	0.756012837756194	0.00890754256688989	0.195777383097868	0.769706195807482	199	14915	99	99	99	108	83	39	15	16	13	12	3	2	10998	10998	10998	10989	11014	11058	4002	4001	4004	4005	4014	4015
HYPOTHYROIDISM	60_70	UKBB	L12_ATROPHICSKIN	0.927092642078521	0.261960886962108	1.15899955926147	0.252823739706115	-0.326459959836078	1.11291032925301	0.57817146181311	0.57808752074012	0.409281742711605	0.707655307173372	1.00028581622008	0.70760085668806	0.108826330194039	0.650440077180964	0.00462883746980279	0.720889974080208	0.744146944863034	0.115766542611629	109	13925	57	54	46	42	30	19	14	13	11	5	3	2	10404	10407	10415	10419	10431	10442	3559	3560	3562	3568	3570	3571
HYPOTHYROIDISM	60_70	UKBB	L12_CELLULITIS	0.560249813988768	0.599560245047438	0.647793946958075	0.634529889467175	0.307168698076927	-1.42918925647159	0.302706295223384	0.214562140449872	0.225069782722367	0.237017752941384	0.259221374576255	1.00027679495263	0.0641978543296763	0.00520052638238687	0.00399962199306161	0.00742534304232311	0.236030611429194	0.15306351570457	647	15073	329	309	297	273	248	133	62	53	41	29	16	1	11271	11291	11303	11327	11352	11467	4058	4067	4079	4091	4104	4119
HYPOTHYROIDISM	60_70	UKBB	L12_DERMATITISECZEMA	0.270851132829607	0.831247992984375	0.379664298742025	0.333342391420313	0.108487668280818	0.012368034139247	0.334470477808556	0.181193151615032	0.243833439900593	0.259331088999057	0.289591295722522	0.408968880998046	0.418060391810308	4.48296138340434e-06	0.119455264405504	0.198654952511922	0.707940587031728	0.975874058062619	677	15152	343	327	305	291	230	152	64	61	41	30	16	6	11285	11301	11323	11337	11398	11476	4137	4140	4160	4171	4185	4195
HYPOTHYROIDISM	60_70	UKBB	L12_DISORDSKINAPPENDIX	0.683764612982956	0.445708819300749	-0.316285421672941	-0.457177655705884	-0.0718297536908009	0.116394877929126	0.289942888495039	0.230754697302056	0.354361076839183	0.408962642775885	0.317135484636093	0.378707986514803	0.0183601632807401	0.0534179719598613	0.372097536323244	0.263611462510042	0.820816074648585	0.75857903497109	650	15214	328	327	296	266	241	172	43	39	26	19	14	7	11290	11291	11322	11352	11377	11446	4203	4207	4220	4227	4232	4239
HYPOTHYROIDISM	60_70	UKBB	L12_FOLLICULARCYST	0.494556763222167	-0.0476176553622433	-1.03315183741707	-1.49225730246746	-0.0561746769215699	-0.455448803597329	0.448104093611458	0.409008137244836	0.707509891999805	1.00027748308161	0.447865038560835	0.707528343508443	0.269738523491675	0.907317887318523	0.144217294152037	0.135740218866149	0.900184968284792	0.519758248255884	318	15121	173	176	161	125	117	84	16	12	7	6	5	2	11097	11094	11109	11145	11153	11186	4153	4157	4162	4163	4164	4167
HYPOTHYROIDISM	60_70	UKBB	L12_INFECT_SKIN	0.816733442367416	0.478119302555011	0.549535600837913	0.447718305010969	0.162628474047795	-0.855153515036664	0.225291927547329	0.187331733219417	0.190740601566316	0.205590129260126	0.224771599456921	0.577820858769476	0.000288712385097438	0.0107026595974924	0.00396336997813739	0.0294266829154631	0.469355754172404	0.138883110327791	967	15153	465	469	462	444	387	218	90	77	59	41	22	3	11463	11459	11466	11484	11541	11710	4102	4115	4133	4151	4170	4189
HYPOTHYROIDISM	60_70	UKBB	L12_INFECT_SKIN_NAS	1.61246715329042	0.0562332414182101	0.368620162416938	0.0832332709569834	-0.143941898767666	-0.19718129149723	0.279058643757621	0.409091745828062	0.354573130221848	0.409023679346094	0.447820951479388	0.7074933079471	7.54871487086638e-09	0.890668193205663	0.29851799555222	0.838750069185269	0.747886564522952	0.780471909453302	310	14868	142	155	158	166	137	75	30	21	17	12	6	2	11089	11076	11073	11065	11094	11156	3917	3926	3930	3935	3941	3945
HYPOTHYROIDISM	60_70	UKBB	L12_INFECT_SKIN_OTHER	1.61246715329042	0.0562332414182101	0.368620162416938	0.0832332709569834	-0.143941898767666	-0.19718129149723	0.279058643757621	0.409091745828062	0.354573130221848	0.409023679346094	0.447820951479388	0.7074933079471	7.54871487086638e-09	0.890668193205663	0.29851799555222	0.838750069185269	0.747886564522952	0.780471909453302	310	14868	142	155	158	166	137	75	30	21	17	12	6	2	11089	11076	11073	11065	11094	11156	3917	3926	3930	3935	3941	3945
HYPOTHYROIDISM	60_70	UKBB	L12_NAILDIS	1.2063445601118	0.539067891533805	0.251376498878796	0.680937496168945	0.356654934071692	0.149070996469855	0.409244257520149	0.409045699414174	0.500589200949743	0.44791351862566	0.500640688836432	0.707531282863102	0.00320108969225526	0.187548122972473	0.615554098222859	0.128449855078948	0.476218961274639	0.833127821142227	193	15079	94	88	76	71	66	51	19	18	14	10	6	2	11026	11032	11044	11049	11054	11069	4133	4134	4138	4142	4146	4150
HYPOTHYROIDISM	60_70	UKBB	L12_NONIONRADISKIN	-0.448810470368203	-0.53639074131934	0.385299949031742	-0.140169158999744	1.27870651551322e-05	-11.9542906692577	0.500688342753251	0.378686648433307	0.259212505950695	0.378675945027831	0.378604669079004	217.807195493071	0.370046162499653	0.156643764056179	0.137166741347032	0.711266286435992	0.999973052097085	0.956230291556959	537	15612	355	333	281	234	164	82	29	27	25	13	7	0	11448	11470	11522	11569	11639	11721	4317	4319	4321	4333	4339	4346
HYPOTHYROIDISM	60_70	UKBB	L12_OTHERDISSKINANDSUBCUTIS	0.452844389511305	1.39140170559393	0.353397490246784	0.578267393545002	-0.602555166252477	-0.0373878988532972	0.578163991663459	0.289954815925351	0.578045785680299	0.578093695487464	1.00028524924829	1.0003021527404	0.433482915054564	1.59711077359478e-06	0.540957362984905	0.317165121290223	0.546918999193029	0.970184725812584	181	14037	113	94	69	57	40	24	18	16	4	4	2	1	10462	10481	10506	10518	10535	10551	3625	3627	3639	3639	3641	3642
HYPOTHYROIDISM	60_70	UKBB	L12_OTHERSKINSUBCUTIS	0.655654302246664	0.392926497878852	0.151142053727738	0.288490434706681	-0.760662460203097	-0.847790305040946	0.184645188567715	0.151180927613122	0.175778419768151	0.178496714679211	0.289567750595629	0.447774278264348	0.000383934409947967	0.00934826818972598	0.389874934023894	0.106046181577596	0.00861693316801113	0.0583122673955477	1557	14558	881	840	790	705	584	301	133	111	74	46	16	5	11197	11238	11288	11373	11494	11777	3904	3926	3963	3991	4021	4032
HYPOTHYROIDISM	60_70	UKBB	L12_OTHPIGMENTATION	0.448384762190376	0.454796095114469	0.897206941533135	0.54253155765859	-0.0947595057868763	-11.1307070527424	0.707951016730611	0.500808714010372	0.409106941961961	0.578055371297215	0.707587447509413	276.932836925023	0.526501432933887	0.363813046613722	0.0283011421948066	0.347963887827087	0.893466511351876	0.967939415098887	133	13891	72	66	63	54	48	27	13	12	10	5	2	0	10397	10403	10406	10415	10421	10442	3542	3543	3545	3550	3553	3555
HYPOTHYROIDISM	60_70	UKBB	L12_PAPULOSQUAMOUS	0.316640101204676	-0.15278625805682	0.0246791757049067	0.574538698438136	-0.708031873028732	-0.432671946587933	0.500789473367041	0.44787667713706	0.447851671200879	0.354378677880213	0.707466512657806	1.00029646229657	0.527202712830831	0.733002209467097	0.956054262455316	0.104962662134962	0.316923928441515	0.665346288252914	272	15657	155	151	128	123	95	43	19	17	15	10	2	1	11420	11424	11447	11452	11480	11532	4335	4337	4339	4344	4352	4353
HYPOTHYROIDISM	60_70	UKBB	L12_PRURITUS	0.699696750935869	0.908939105223361	0.91400991992723	0.318283788564957	0.606852715950602	-0.0128322156573571	0.448081327362497	0.289683662787054	0.317217016486085	0.447888927130629	0.378702352994198	0.707496606807595	0.118396480468153	0.00170281714552557	0.00395988853271005	0.477312882941592	0.109055476159689	0.985529166757175	236	14955	115	112	103	96	82	52	29	26	21	12	8	2	11021	11024	11033	11040	11054	11084	4026	4029	4034	4043	4047	4053
HYPOTHYROIDISM	60_70	UKBB	L12_PSORIASIS	0.0128088923701606	-0.016174656545915	-0.171627015943866	0.439550255411582	-0.245594374553481	-10.8785276630887	0.707738353474749	0.500631721833279	0.57785646117719	0.447823899682873	0.707474407458333	228.946408713325	0.985560398821859	0.974226036203044	0.766461690789566	0.326334019784211	0.728484329696211	0.962102291510084	190	15625	109	111	95	86	61	29	11	11	10	7	2	0	11381	11379	11395	11404	11429	11461	4314	4314	4315	4318	4323	4325
HYPOTHYROIDISM	60_70	UKBB	L12_RADIATIONRELATEDSKIN	-0.457740229727381	-0.547141705450104	0.430860697670702	-0.0253562284473967	-0.0226650905492224	-11.9464906640692	0.500688766328624	0.378687803667155	0.251050521162495	0.354317549841811	0.378605402336994	215.381288481141	0.360600684408296	0.148504005519294	0.0861197636814746	0.942949233385897	0.95226341218632	0.955766653648791	546	15618	359	337	288	239	168	84	30	28	26	14	7	0	11458	11480	11529	11578	11649	11733	4317	4319	4321	4333	4340	4347
HYPOTHYROIDISM	60_70	UKBB	L12_ROSACEA	0.204083662785194	0.590236950177452	0.588387107911574	-0.578768354568495	-0.710151846722699	-0.219086575938164	1.00047126157058	0.578017093199241	0.578045243738124	1.00045791004544	1.00040619118164	1.00033536011235	0.83836324263394	0.307187642476078	0.308729712542835	0.562924267467071	0.477788782753941	0.826639821607915	120	15057	46	49	48	58	52	35	6	6	6	3	2	1	11002	10999	11000	10990	10996	11013	4123	4123	4123	4126	4127	4128
HYPOTHYROIDISM	60_70	UKBB	L12_SEBORRHOEIC	-0.487695775614052	0.596313059441935	0.877516496737083	-0.32761838827147	0.374583602503585	0.605747971108237	1.00043039145438	0.409051390609442	0.378901268673237	0.707543204271254	0.500557986427277	0.577943797050977	0.625913985944387	0.144897065331263	0.0205609839309955	0.643338144439409	0.454259875107209	0.294588489093088	167	14911	80	79	75	72	57	48	17	16	12	8	6	3	10984	10985	10989	10992	11007	11016	3997	3998	4002	4006	4008	4011
HYPOTHYROIDISM	60_70	UKBB	L12_SEBORRKERAT	0.0925087122851972	0.129093147719332	-0.124954742284908	0.27990812586785	-0.752244124085803	-1.37411102534008	0.31754346826639	0.219782604772313	0.251294800437292	0.219687016961996	0.354334435270018	0.707483313728696	0.770801898676411	0.556956951064384	0.619017247773787	0.202620078802108	0.0337557159281522	0.0521065760954204	976	14093	553	544	537	488	408	211	66	61	43	29	9	2	10837	10846	10853	10902	10982	11179	3613	3618	3636	3650	3670	3677
HYPOTHYROIDISM	60_70	UKBB	L12_SKINSUBCUTISNAS	0.139778798162708	1.47611399099704	-0.010683424131065	0.597976096449923	-0.581745084999626	0.0210869892856151	0.707825488715383	0.290025097043798	0.707694205763227	0.578080768876055	1.0002853378483	1.00030469152689	0.843454782335668	3.58804873064278e-07	0.987955510518455	0.300941646970473	0.560850198130957	0.983181387364036	169	14029	106	88	66	55	39	22	16	15	3	4	2	1	10455	10473	10495	10506	10522	10539	3621	3622	3634	3633	3635	3636
HYPOTHYROIDISM	60_70	UKBB	L12_SKIN_SUBCUTAN	0.670421301322845	0.445640770159347	0.186139365401681	0.0475275538526114	-0.255723194632019	-0.399847355980348	0.143290651902279	0.114544004132968	0.13641369855733	0.154965502446677	0.173484078804387	0.259517613500229	2.88627492685672e-06	0.000100011525207238	0.17240362864127	0.759073526422665	0.140469699444644	0.123381777292965	2981	12149	1603	1561	1436	1319	1095	670	218	183	124	80	44	15	10242	10284	10409	10526	10750	11175	3067	3102	3161	3205	3241	3270
HYPOTHYROIDISM	60_70	UKBB	L12_URTICARIAERYTHEMA	1.20857324168855	0.941026550390977	0.28625003981971	-0.553734695002672	-0.698220837958124	-12.0291081525837	0.378886957522015	0.317132771498605	0.447844870532149	0.707585691879677	0.707533702105919	284.180779204416	0.00142371772831726	0.00300432357551397	0.522710844313594	0.433880195406316	0.323722274334305	0.966236371379445	218	15796	99	94	94	96	86	60	22	16	8	4	2	0	11521	11526	11526	11524	11534	11560	4372	4378	4386	4390	4392	4394
HYPOTHYROIDISM	60_70	UKBB	M13_ARTHRITISNAS	0.890339080321466	0.647922065464601	0.516179796727434	1.21339488595901	1.32141671426406	0.80622944035092	0.260343433181964	0.220322630677772	0.268924710411901	0.237678422011355	0.251685973972582	0.57808528169433	0.000626524979184552	0.00327378907203449	0.0549310470874926	3.30452145983386e-07	1.51884962779904e-07	0.163119946997633	609	11599	401	358	286	195	111	46	66	58	46	35	19	3	9307	9350	9422	9513	9597	9662	2434	2442	2454	2465	2481	2497
HYPOTHYROIDISM	60_70	UKBB	M13_ARTHROPATHIES	0.455226568346385	0.273036427046073	0.203482451794247	0.370085998657168	-0.0102171843939855	0.136520755669049	0.134296626638208	0.108556883312657	0.123154646634555	0.128652713584944	0.158096710801905	0.224992825681979	0.000699666916469488	0.0118983049158807	0.0984832882383075	0.00401949133830913	0.948471650206278	0.543998076368311	3559	13182	2172	2017	1741	1430	1022	527	249	209	158	109	59	20	11079	11234	11510	11821	12229	12724	3241	3281	3332	3381	3431	3470
HYPOTHYROIDISM	60_70	UKBB	M13_ARTHROSIS	0.74717200309685	0.376428798415969	0.338542206919866	-0.0479205940437578	0.133123635444319	0.293492512357112	0.136791430231976	0.122473666263	0.139919510984917	0.194235157862236	0.187336348196058	0.289746783515149	4.70466429043123e-08	0.00211529039582469	0.0155397382174238	0.805129326709174	0.477324114639721	0.3110947468621	2481	12833	1606	1463	1211	958	643	287	190	146	100	57	39	12	10450	10593	10845	11098	11413	11769	3068	3112	3158	3201	3219	3246
HYPOTHYROIDISM	60_70	UKBB	M13_ARTHROSIS_INCLAVO	0.665882492876876	0.300045492165817	0.261957894899946	-0.126295368397607	0.0554195876399642	0.216226226129273	0.136341618107733	0.122027747380056	0.139528045821033	0.193959851061861	0.187075394801888	0.289576983330897	1.03993654995567e-06	0.0139390585662602	0.0604554967251203	0.514954949558908	0.767045282137844	0.455246561522459	2481	14325	1606	1463	1211	958	643	287	190	146	100	57	39	12	11333	11476	11728	11981	12296	12652	3677	3721	3767	3810	3828	3855
HYPOTHYROIDISM	60_70	UKBB	M13_ARTHROSIS_KNEE	0.961204033584098	0.704776247568609	0.30224445618919	0.0655338698967679	0.212218773532735	0.230274709861664	0.211346668700813	0.174319692900978	0.23145202216809	0.29022104322881	0.290117253170781	0.500852864116248	5.41588850832712e-06	5.27693872511575e-05	0.191599409468941	0.821351728680643	0.464478007792488	0.645684775058258	1085	11582	682	647	557	451	309	139	82	63	39	24	16	4	9544	9579	9669	9775	9917	10087	2359	2378	2402	2417	2425	2437
HYPOTHYROIDISM	60_70	UKBB	M13_ARTHROSIS_KNEE_PRIM_ICD10	0.794263747023284	0.443759697513072	-0.000521164681496244	-12.0475312673077	-0.227311759404443	0.366970834498262	0.500885695948654	0.447920298249469	0.577830429095014	258.734040583796	0.70746116184007	1.00026068782832	0.112803165857936	0.321826575496481	0.999280361199955	0.962861219446506	0.747978249314372	0.71371211507939	143	15913	101	87	81	64	42	19	11	7	5	2	3	1	11539	11553	11559	11576	11598	11621	4405	4409	4411	4414	4413	4415
HYPOTHYROIDISM	60_70	UKBB	M13_ARTHROSIS_OTH	0.765595013888586	0.671711838436056	0.770900275037855	0.34984968156862	0.402337795289205	0.394605678770667	0.220509005967513	0.179134150428099	0.194609055878988	0.290140414502212	0.302682553812479	0.500766601520064	0.000516703291496511	0.000176996932151933	7.45501507719656e-05	0.22789678253425	0.183768761423755	0.430694840745667	930	12011	607	519	421	314	198	89	81	68	47	22	14	4	9536	9624	9722	9829	9945	10054	2717	2730	2751	2776	2784	2794
HYPOTHYROIDISM	60_70	UKBB	M13_ARTHROSIS_POLY	0.509227078087625	1.16525071157172	0.721162223853816	0.995401670548241	0.872310479383217	-11.0527241851853	0.501454135914512	0.269376772371851	0.37939661874649	0.379405113947379	0.409361952988077	336.365893815925	0.309867163588092	1.52028760151043e-05	0.0573264420370613	0.00870096606007537	0.0330971612328444	0.973786845170755	278	11136	181	159	129	101	72	28	29	29	16	11	6	0	9043	9065	9095	9123	9152	9196	2161	2161	2174	2179	2184	2190
HYPOTHYROIDISM	60_70	UKBB	M13_ARTHTROSIS_COX	1.26633021532118	0.623588226628649	0.629995701154211	-0.0402322859947389	0.404879781538673	0.683438098171629	0.206828114771572	0.215395135496888	0.260087629173481	0.448277516979723	0.37909835434919	0.500806521273379	9.20483072933973e-10	0.0037905026481713	0.0154249893279953	0.928486983120596	0.285517252603298	0.172355246432043	699	11433	485	426	319	225	145	63	64	42	25	14	10	4	9313	9372	9479	9573	9653	9735	2270	2292	2309	2320	2324	2330
HYPOTHYROIDISM	60_70	UKBB	M13_ARTHTROSIS_COX_PRIM_ICD10	0.443313966960706	-0.135729909929624	0.179169796910973	-11.9770386694691	-0.531684563499983	0.291662381904989	0.577920169015635	0.577784758070492	0.57780325493562	294.297393858783	1.00023416049026	1.00030045562018	0.443030903445545	0.814275239657699	0.756494114822797	0.967537405506738	0.595030710433728	0.770611763144973	141	15948	98	84	68	50	39	18	9	6	4	1	1	1	11525	11539	11555	11573	11584	11605	4457	4460	4462	4465	4465	4465
HYPOTHYROIDISM	60_70	UKBB	M13_BONECONTINUITY	1.1162538129029	-0.256486130656485	0.973111808930511	-0.728508606132294	-0.669497816156669	-11.0857006610051	0.500919621429258	0.707655392999806	0.409106148496611	1.00033585211911	1.00027643819779	239.054120316131	0.0258532507902908	0.71701954681406	0.0173771485977022	0.466451984622513	0.503295968105462	0.963012809734698	114	14658	67	66	56	54	42	23	13	10	8	2	1	0	11028	11029	11039	11041	11053	11072	3664	3667	3669	3675	3676	3677
HYPOTHYROIDISM	60_70	UKBB	M13_BONEDENSOTH	0.661956945591089	0.242296818783722	1.13954812334989	0.731867676824867	-11.1468167061329	-11.0854995554064	0.578007136465488	0.577926542688335	0.44798139322921	0.707634066681572	331.922561040739	719.56524790037	0.252109715143104	0.67503202313977	0.0109672731473422	0.301021191644562	0.973210011786392	0.987708412675257	112	14841	83	62	46	28	13	6	10	9	6	2	0	0	11073	11094	11110	11128	11143	11150	3787	3788	3791	3795	3797	3797
HYPOTHYROIDISM	60_70	UKBB	M13_DEFORMDORSO	0.307517576732418	0.967271105932969	0.826459076801276	-0.383577498543225	0.571872320984322	1.94382572700555	0.70785261997675	0.378956105981649	0.50089928349544	1.00039477501178	0.707677788378945	0.707839828247779	0.663970920887286	0.0106964539893649	0.0989530388413613	0.701403830981263	0.419034725594463	0.00603014248054079	135	12801	86	80	56	48	29	14	14	12	6	4	3	2	9828	9834	9858	9866	9885	9900	3008	3010	3016	3018	3019	3020
HYPOTHYROIDISM	60_70	UKBB	M13_DORSALGIA	1.28480005618748	0.655289906428849	0.85910665641967	0.968068648027569	0.320348779542796	-0.790185691392353	0.237602805399725	0.244068904327723	0.259781108009715	0.278770976099932	0.409076558890891	1.0004576423434	6.3966286539188e-08	0.00725610221274334	0.000942872446924312	0.000515384009730037	0.433567061610548	0.42963042390506	504	13161	278	253	197	161	114	69	56	42	32	20	7	1	10122	10147	10203	10239	10286	10331	3209	3223	3233	3245	3258	3264
HYPOTHYROIDISM	60_70	UKBB	M13_DORSALGIANAS	2.03314788150693	1.13471333670161	1.45132389932965	0.671414952684748	0.773231653865638	0.56979012451516	0.279273732118298	0.33480560036678	0.334974463673861	0.578100447348316	0.577997445206562	1.0005278975768	3.33509214884699e-13	0.00070104350299622	1.47331637307037e-05	0.245472875363075	0.180969161005036	0.569023999544	176	12825	88	78	67	49	37	17	32	22	16	7	4	1	9870	9880	9891	9909	9921	9941	3011	3021	3027	3036	3039	3042
HYPOTHYROIDISM	60_70	UKBB	M13_DORSOPATHY	0.64979831697819	0.541427022407477	0.432808362258645	0.251756098448816	0.157074605953093	-0.137425011934374	0.187881917877157	0.143807237959676	0.162208682143244	0.194206922508036	0.197753338972652	0.317265197017779	0.000543098862875137	0.000166582589434053	0.00762544310211526	0.19486210338162	0.427023368118258	0.664902155611145	1654	13708	857	823	746	661	541	350	133	115	81	52	33	10	10866	10900	10977	11062	11182	11373	3506	3524	3558	3587	3606	3629
HYPOTHYROIDISM	60_70	UKBB	M13_DORSOPATHYOTH	0.829766504268967	0.506614858811504	0.465757219126614	0.460849281031215	0.392457227312991	-0.231976928909304	0.194719366015635	0.164484863546022	0.178847924413137	0.19428393971066	0.197848125927399	0.378910662889963	2.03199761006504e-05	0.00206994345291059	0.00920868163974798	0.0176901743104185	0.0472972436652469	0.540391786852623	1348	13338	680	665	606	547	445	286	116	99	78	54	32	7	10591	10606	10665	10724	10826	10985	3299	3316	3337	3361	3383	3408
HYPOTHYROIDISM	60_70	UKBB	M13_DUPUTRYEN	0.070935638614378	0.127415951815414	0.11827004870511	0.275412196165923	-11.789731426333	-11.8964131252166	0.707960444497048	0.500917023287207	0.578144025839702	0.707799758597331	308.265969124226	476.569782690143	0.92018778643857	0.799213289912113	0.837909278317215	0.697194533785441	0.969492085125241	0.980084808123561	221	12850	157	144	116	74	47	18	10	9	5	2	0	0	9813	9826	9854	9896	9923	9952	3091	3092	3096	3099	3101	3101
HYPOTHYROIDISM	60_70	UKBB	M13_FIBROBLASTIC	0.0832431732147951	0.833515245663965	0.100917439328773	0.0415670833835806	0.745296003525087	-1.36038396512733	0.409564108853196	0.198205760146161	0.302846182937653	0.334654618527999	0.231108857590762	1.00035161719877	0.838941030688828	2.60732798657866e-05	0.738960659813581	0.901149872468563	0.00126029917861793	0.173859735715072	729	12930	389	390	354	320	274	134	52	48	28	25	19	1	10085	10084	10120	10154	10200	10340	3133	3137	3157	3160	3166	3184
HYPOTHYROIDISM	60_70	UKBB	M13_GANGLION	-13.0453314270345	0.570745787057074	-13.1048859919231	0.173499965946155	-13.0197898861873	0.954084149336766	633.301289971337	0.500946985626023	488.658753455229	0.707765471154257	527.729037576	1.00041087299155	0.983565590890759	0.254563993840653	0.978604838445233	0.806349849864568	0.980317104343706	0.34023941746109	125	12796	75	77	75	60	44	14	5	5	1	2	0	1	9758	9756	9758	9773	9789	9819	3083	3083	3087	3086	3088	3087
HYPOTHYROIDISM	60_70	UKBB	M13_GOUT	1.13999037597813	0.552567274084166	1.64020425757798	1.21202712374272	-0.394137735803672	0.574673709715798	0.501590865569788	0.501485117632675	0.335803122486556	0.449303699305333	1.00080219892056	1.00086313591148	0.0230412813909718	0.270521775686822	1.0373254141228e-06	0.00698480913199649	0.693712599210629	0.565847276617797	221	10946	125	118	92	85	72	33	16	13	13	7	2	1	8985	8992	9018	9025	9038	9077	2041	2044	2044	2050	2055	2056
HYPOTHYROIDISM	60_70	UKBB	M13_HALLUXVALGUS	1.16589989287092	-0.119490392991553	-0.0491813312768038	0.776198577331205	-0.273431173956679	0.0496508757938766	0.35562329415193	0.50128528262529	0.501300012579756	0.355645421500553	0.57844053448686	0.70796063331971	0.0010437188214832	0.811595649294563	0.921846868297803	0.0290721444515648	0.636424348321771	0.944088393978005	346	10923	184	167	166	161	120	70	20	14	11	10	5	2	9047	9064	9065	9070	9111	9161	2018	2024	2027	2028	2033	2036
HYPOTHYROIDISM	60_70	UKBB	M13_HAMMERTOE	0.198525469021072	0.222833765438648	-12.0876422403856	0.822974211739732	0.140946325258577	-12.2062430896791	1.00076158212902	0.708077420783933	380.86078083183	0.708091504615253	1.00058973567268	699.723236308635	0.842752152592996	0.752987512748392	0.974681235972944	0.245136877503221	0.887977972348808	0.986082098643158	102	10863	65	64	51	39	24	12	5	5	3	3	1	0	8916	8917	8930	8942	8957	8969	1979	1979	1981	1981	1983	1984
HYPOTHYROIDISM	60_70	UKBB	M13_IMPINGEMENT	1.21050867079991	-0.0558165182505701	0.267066617195401	0.0319500873827593	-0.0376311133453113	0.829664823692468	0.379417659092541	0.500797111971473	0.448095898426978	0.578211779415934	0.578097575468723	0.500826588937993	0.00142057119096701	0.911255269111683	0.551173047491313	0.955933940531932	0.948098565703146	0.0976021915951084	271	12842	142	140	130	112	88	53	15	10	11	8	6	4	9837	9839	9849	9867	9891	9926	3119	3124	3123	3126	3128	3130
HYPOTHYROIDISM	60_70	UKBB	M13_INTERVERTEB	0.589871477786928	0.704394239922198	0.462175687476803	1.10803466647719	0.00524115839257377	1.23089571111002	0.448394449445506	0.317569653437601	0.409394795080777	0.334602192574659	0.577999593278407	0.501100217981791	0.188335491112761	0.0265495192549024	0.258929815239287	0.000927977298646365	0.992765077859137	0.0140342204296678	314	12835	178	160	133	107	83	48	27	24	20	16	7	4	9926	9944	9971	9997	10021	10056	3018	3021	3025	3029	3038	3041
HYPOTHYROIDISM	60_70	UKBB	M13_JOINTOTH	1.06831900454391	0.848323476357498	0.968113407963874	0.758211579572338	-0.300033918667069	0.444050264107304	0.290938583328921	0.238015983251324	0.244718039591352	0.303210033251381	0.500986513213177	0.501066123555876	0.000240683879168688	0.000365044131521387	7.62036388181455e-05	0.0123977848376578	0.549248761886972	0.375503887021198	575	11276	308	285	261	219	171	97	51	45	32	18	8	4	9222	9245	9269	9311	9359	9433	2270	2276	2289	2303	2313	2317
HYPOTHYROIDISM	60_70	UKBB	M13_KNEEDERANGEMENTS	0.408461166326436	0.390459186951082	0.301795880121266	-0.771354511935543	-0.0151564217721622	-0.0265863371668653	0.449146565984279	0.303706065827846	0.318079560373307	0.578396643547511	0.379397270577255	0.578229372896326	0.36313047014259	0.198565832324299	0.342719154158959	0.182332291192237	0.968134037629241	0.963327085878188	622	10937	309	330	335	311	256	152	26	23	18	11	10	3	9195	9174	9169	9193	9248	9352	2029	2032	2037	2044	2045	2052
HYPOTHYROIDISM	60_70	UKBB	M13_LIMBPAIN	1.17698118659852	1.01264693883237	0.794598980391588	1.04869495090822	0.287055458327655	0.665558079714455	0.379290972885324	0.317448266805833	0.409283463594885	0.409223510413805	0.707577811905423	1.0005437183957	0.00191499171943211	0.00142293005475631	0.0522050214272352	0.0103877932495953	0.684972243765359	0.505924882653248	205	12989	122	108	92	69	43	13	27	20	12	9	3	1	9835	9849	9865	9888	9914	9944	3210	3217	3225	3228	3234	3236
HYPOTHYROIDISM	60_70	UKBB	M13_LOWBACKPAIN	1.33979963289104	0.923561920913874	0.599905500931452	1.01486596021065	-0.556010808890096	0.0695467005371215	0.3548272217796	0.33443910676607	0.448186503992929	0.409318072192175	1.00038168501912	1.00060440789712	0.000159417380605425	0.00575321293979294	0.180727783499026	0.0131601163999682	0.578348495601411	0.944587898526969	224	12779	123	110	91	78	48	33	24	17	11	8	2	1	9869	9882	9901	9914	9944	9959	2987	2994	3000	3003	3009	3010
HYPOTHYROIDISM	60_70	UKBB	M13_LOWBACKPAINORANDSCIATICA	1.15300179119459	0.410413199292884	0.151404394172922	1.10221233281872	-1.02234122453355	-0.335292601955283	0.302537431564408	0.334091569602394	0.447860994366583	0.3172041510542	1.00025958028505	1.00040975362557	0.000138347218407462	0.219279872946997	0.735317121034514	0.000511286334906433	0.306744972082789	0.737507961273589	306	15875	175	155	121	99	67	43	29	19	13	12	2	1	11617	11637	11671	11693	11725	11749	4360	4370	4376	4377	4387	4388
HYPOTHYROIDISM	60_70	UKBB	M13_MENISCUSDERANGEMENTS	0.291003622398175	0.577321522674369	0.176305642499304	-0.402194029769532	0.0570071665530943	0.100812244885515	0.501764319571094	0.291035007411453	0.355241078219362	0.501212664032353	0.379376680681784	0.578225852820135	0.561941071541432	0.0472910649019961	0.619683768356558	0.422297398588359	0.880555275800764	0.861592353551349	570	10925	282	299	306	287	241	136	24	25	17	12	10	3	9162	9145	9138	9157	9203	9308	2027	2026	2034	2039	2041	2048
HYPOTHYROIDISM	60_70	UKBB	M13_MUSCULOSKELETAL	0.673330091847116	0.262170418903123	0.299862619622571	0.0839074040544937	0.18014900409068	-0.0600917862365399	0.115371920547021	0.101516899030585	0.106671208551407	0.127851476627143	0.120737016088346	0.191341985513568	5.34145359012336e-09	0.00980788860483779	0.00493736103243492	0.51163876583766	0.13567878840099	0.753479746770615	5178	10185	2899	2807	2532	2210	1734	1023	326	271	213	140	94	28	9849	9941	10216	10538	11014	11725	2289	2344	2402	2475	2521	2587
HYPOTHYROIDISM	60_70	UKBB	M13_OSTEOCHONDRO	0.688280186772862	0.252499728989832	0.482943437388856	0.203291629135507	0.424635047426548	-1.26706607735222	0.219816502443012	0.205535885835165	0.214488946146058	0.289657025721616	0.268178320468512	1.00022561971305	0.00174118492146557	0.219261349546534	0.0243475238395944	0.482781658669307	0.113329053372408	0.205233869925162	760	15623	498	442	338	244	173	78	75	61	43	26	15	1	11566	11622	11726	11820	11891	11986	4244	4258	4276	4293	4304	4318
HYPOTHYROIDISM	60_70	UKBB	M13_OSTEOPOROSIS	0.404120758996162	0.279739177954191	0.39508490571011	0.459288833498522	0.701825245867596	0.0356100169556291	0.317377215079272	0.25936932375734	0.302497792692602	0.378794894257612	0.378687808563263	1.00025773133629	0.202906743846705	0.280794582083488	0.191526940045462	0.225321018140062	0.0638381870660783	0.971600637326015	429	15332	318	274	190	115	61	18	40	35	24	14	8	1	11349	11393	11477	11552	11606	11649	4054	4059	4070	4080	4086	4093
HYPOTHYROIDISM	60_70	UKBB	M13_OTHERBONE	1.1822376917776	0.926977095735355	-0.000462028059078412	0.108883454175727	0.702357856580849	-11.13991444872	0.500970275611272	0.409061296766273	0.707626835940228	0.707632205786418	0.50092883688783	275.647941539869	0.0182800646747571	0.023444768765724	0.99947904034997	0.877712142321044	0.160882088381552	0.967763420272605	137	14694	64	64	59	50	48	28	13	10	6	6	4	0	11053	11053	11058	11067	11069	11089	3701	3704	3708	3708	3710	3714
HYPOTHYROIDISM	60_70	UKBB	M13_OTHERJOINT	0.639393355099382	0.352801845984305	0.258014232071511	0.374083296050693	-0.15774057569739	0.217288729191509	0.21119132110426	0.174251034503297	0.191470409372201	0.19855109968877	0.251740893106752	0.302929103961503	0.00246540787257492	0.0429006690983166	0.177806049277988	0.059556103119645	0.530922166141126	0.473193725857906	1587	11580	850	820	792	692	541	313	95	81	62	45	26	11	9793	9823	9851	9951	10102	10330	2429	2443	2462	2479	2498	2513
HYPOTHYROIDISM	60_70	UKBB	M13_POLYARTHROPATHIES	0.725794341021366	0.618585980630922	0.534651336412186	1.11152835432019	0.847772332495438	0.357992434466623	0.225899587167414	0.17917250106062	0.215190271126764	0.191372853283768	0.231120723311396	0.500802518146932	0.00131398877878216	0.000555498823942352	0.0129714700971356	6.31548586529792e-09	0.00024436620065892	0.474709442581887	1009	11878	637	580	454	347	232	109	92	80	64	49	23	4	9564	9621	9747	9854	9969	10092	2594	2606	2622	2637	2663	2682
HYPOTHYROIDISM	60_70	UKBB	M13_RHEUMA	1.0948958620308	1.60295838785958	-0.408423605583394	1.53336539996027	1.04703040766338	-10.5572921558268	0.501530307384684	0.303531232300155	1.00069360430654	0.409981246468475	0.578487527705369	306.847340858935	0.0290277055380665	1.28457701923142e-07	0.683170514976332	0.000183956804898809	0.0703043705597601	0.972553652253664	162	10992	97	87	62	54	32	20	19	16	8	9	3	0	8960	8970	8995	9003	9025	9037	2078	2081	2089	2088	2094	2097
HYPOTHYROIDISM	60_70	UKBB	M13_RHEUMA_INCLAVO	0.65643804525543	1.19243903330971	-0.830628262600247	1.09072911998401	0.629720354276996	-11.0693730603454	0.500762769711886	0.302482452503979	1.00033582525131	0.409128850926219	0.577899038221218	323.390480968246	0.189899560103715	8.07457228132429e-05	0.406341259575522	0.00767643790300652	0.275857689852382	0.972694442088958	162	15999	97	87	62	54	32	20	19	16	8	9	3	0	11628	11638	11663	11671	11693	11705	4417	4420	4428	4427	4433	4436
HYPOTHYROIDISM	60_70	UKBB	M13_ROTATORCUFF	0.62268671043351	0.541245056832287	0.534847074472116	-0.240204596352148	0.715074619913218	0.365334099885791	0.501002411268445	0.378995260995629	0.409271738964686	0.707679950861851	0.500860344163127	1.00041492433741	0.21391144354518	0.153261616081691	0.191271709106251	0.734289237765395	0.153380349625469	0.714975123268907	239	12865	144	134	123	97	67	24	17	15	13	7	5	1	9821	9831	9842	9868	9898	9941	3122	3124	3126	3132	3134	3138
HYPOTHYROIDISM	60_70	UKBB	M13_SCIATICA	1.06329151548472	0.0231886886699637	-11.9984682430559	1.47288268447424	-12.0052950343171	-12.0285009561936	0.578209089389435	0.707645426046034	350.870836845634	0.500984911834609	448.886142194117	699.26901070104	0.0659240897872243	0.973858961955865	0.97272065370447	0.00328239642359903	0.978663414037609	0.986275836940312	110	12681	69	64	48	35	26	15	7	4	2	4	0	0	9795	9800	9816	9829	9838	9849	2920	2923	2925	2923	2927	2927
HYPOTHYROIDISM	60_70	UKBB	M13_SHOULDER	0.345611286931677	0.381645024250654	0.256903656942418	0.220542962898413	0.840510251704722	0.188540254092992	0.317768952512094	0.219977523021417	0.237417333698349	0.25979766476133	0.187655227181831	0.378900543059478	0.27676370553867	0.0827536715403485	0.279218650244678	0.395935385306588	7.49888742694572e-06	0.618767224538542	895	12981	441	441	441	401	345	188	55	53	50	45	34	7	10178	10178	10178	10218	10274	10431	3202	3204	3207	3212	3223	3250
HYPOTHYROIDISM	60_70	UKBB	M13_SOFTOVERUSE	0.853648151439753	0.75265531635218	0.5208396663051	0.396246453967233	0.300255232265888	-0.00514950856439776	0.379335740147211	0.278820889232407	0.317523143116761	0.354666962990682	0.354507022854057	0.577960034067853	0.0244250694841925	0.00694599807835814	0.100938581115088	0.263893727225609	0.397014328931236	0.992891101847311	383	12850	179	182	187	183	152	91	37	32	23	16	10	3	9908	9905	9900	9904	9935	9996	3109	3114	3123	3130	3136	3143
HYPOTHYROIDISM	60_70	UKBB	M13_SOFTTISSUE	0.61055604239944	0.458057786427505	0.195140571504834	0.086474124934698	0.222579948378509	-0.163944903685055	0.158775058962939	0.12230364181868	0.143810612899343	0.162258672725168	0.149489343394312	0.259334824624809	0.000120348427190968	0.000180213805393414	0.174804256621433	0.594075166473808	0.136504428024848	0.527272755817839	2556	13697	1320	1295	1258	1138	943	509	183	154	114	87	55	15	11152	11177	11214	11334	11529	11963	3598	3627	3667	3694	3726	3766
HYPOTHYROIDISM	60_70	UKBB	M13_SOFTTISSUENAS	1.21078818039979	0.963643713907569	1.15845724720481	0.750334838432063	-0.27878631844927	1.55746505563416	0.448300290948571	0.409184871607789	0.409238337702705	0.578100236366685	1.00034496014941	0.577902404871849	0.00691642211940401	0.0185210805333741	0.00464369376502891	0.194310677527328	0.780482598178715	0.0070382024298568	149	12979	85	67	61	48	33	15	20	16	11	6	3	3	9812	9830	9836	9849	9864	9882	3211	3215	3220	3225	3228	3228
HYPOTHYROIDISM	60_70	UKBB	M13_SOFTTISSUEOTH	1.14297257759393	0.872498597556463	0.810406802937873	0.84212641104544	0.397775892860104	0.752245347626162	0.269006021220766	0.237244874037058	0.2787682808524	0.317453707457945	0.447909172172945	0.577889338077577	2.14848112973543e-05	0.000235412148512837	0.0036479851013122	0.00798381687464267	0.37450166453523	0.193014937780348	416	13226	245	207	180	140	88	35	53	41	28	17	7	3	9979	10017	10044	10084	10136	10189	3365	3377	3390	3401	3411	3415
HYPOTHYROIDISM	60_70	UKBB	M13_SPINSTENOSIS	0.495442200712193	0.989858233671839	1.73012329884709	1.30345507799249	1.3886169380549	1.25006068464425	0.578242652521909	0.334574452418047	0.303068166723831	0.448248472286553	0.500834877142582	1.00062962595288	0.391551701424181	0.00309081139633603	1.13846639815548e-08	0.00363881944712191	0.00556096940749928	0.211564834213815	187	12797	113	100	65	44	26	13	23	24	19	10	5	1	9856	9869	9904	9925	9943	9956	2992	2991	2996	3005	3010	3014
HYPOTHYROIDISM	60_70	UKBB	M13_SPONDYLOPATHY	0.621917184198552	1.05791652332328	0.840789136180193	0.390933628480379	0.238348900454641	0.476704180264681	0.278924918679784	0.171100719582224	0.219848958067736	0.317459739004683	0.334322323973382	0.447935839745174	0.0257677724518109	6.28929110577144e-10	0.000131093889148212	0.218157157998006	0.475888174472153	0.287227126862941	666	13258	390	343	283	222	170	93	70	63	35	20	13	5	10195	10242	10302	10363	10415	10492	3269	3276	3304	3319	3326	3334
HYPOTHYROIDISM	60_70	UKBB	M13_SPONDYLOSIS	0.652995564757901	1.28394807679544	0.634064379303997	0.121276776501394	0.483570239672262	0.275049734628991	0.317728109220001	0.178904313072526	0.278660613902984	0.409229220237899	0.334326936878755	0.577915955063149	0.0398594618143638	7.1398124278847e-13	0.0228819414185546	0.766959638663855	0.148065244628527	0.634121543639192	502	13051	296	257	220	176	133	67	56	50	22	15	11	3	10059	10098	10135	10179	10222	10288	3142	3148	3176	3183	3187	3195
HYPOTHYROIDISM	60_70	UKBB	M13_SYNOTEND	0.48250165878024	0.293564803173489	-0.14775014409197	0.369465592742358	-0.295137991570301	0.154939380358496	0.334865928320193	0.259756453793839	0.334601233861102	0.268793269510209	0.378882059051533	0.448000704193627	0.149618553505238	0.25841132617529	0.658799797196241	0.169275841436708	0.435997023159454	0.729458236736753	676	12982	354	350	338	318	256	132	41	34	25	24	10	5	10075	10079	10091	10111	10173	10297	3188	3195	3204	3205	3219	3224
HYPOTHYROIDISM	60_70	UKBB	M13_SYSTCONNECT	0.904299636398192	1.01871729661364	0.818444509019159	1.55208784605468	0.309086189139381	-10.1194006158372	0.500628689341925	0.378676746283671	0.577859657329987	0.500512321685492	1.00025120728014	238.440111689427	0.0708671153198167	0.00714085787716858	0.156676608763321	0.00192869414316786	0.757315012343513	0.966147934062189	109	16032	72	58	34	19	14	10	16	14	8	5	1	0	11625	11639	11663	11678	11683	11687	4428	4430	4436	4439	4443	4444
HYPOTHYROIDISM	60_70	UKBB	M13_TENDOSYNOVITISNAS	0.0262713849599901	-0.559258892771999	0.361436824387429	0.780743900888925	-0.371740759831264	1.3457774920076	1.00067454407166	1.00049329357495	0.70797382031028	0.57817756600426	1.00037389875616	0.707670564827862	0.979055003598948	0.576173219929032	0.609685198637868	0.176902729259797	0.710189335033548	0.0572103158453857	124	12819	67	61	51	52	42	19	6	6	6	5	2	2	9768	9774	9784	9783	9793	9816	3102	3102	3102	3103	3106	3106
HYPOTHYROIDISM	60_70	UKBB	M13_TOEDEFORMOTH	0.888351837558561	0.268827455886369	0.540977973209461	0.849348415859368	0.0985490707680415	1.8668305570071	0.708153511023404	0.707970791784215	0.708007198346221	0.708100479441174	1.00052630310626	0.708373559000602	0.209674043311329	0.704156641750878	0.444816343910824	0.230343523245874	0.921537470318187	0.00840441689451465	102	10834	65	58	47	37	24	13	5	4	4	4	3	2	8898	8905	8916	8926	8939	8950	1968	1969	1969	1969	1970	1971
HYPOTHYROIDISM	60_70	UKBB	M13_TRIGGERFINGER	1.10984683989478	-13.0465553354748	-0.423496454523244	1.10945877597599	-13.1009793039891	-13.0039004120954	0.578399267363089	483.72943709195	1.00041374607534	0.501073501963614	645.594697633612	1083.34373841501	0.0550065142301109	0.978483047797922	0.672060850709208	0.0268175176479206	0.983809731136883	0.990422834556408	110	12806	67	62	49	45	31	16	6	3	3	4	0	0	9752	9757	9770	9774	9788	9803	3091	3094	3094	3093	3097	3097
HYPOTHYROIDISM	60_70	UKBB	MIGRAINE_UNSPE	-0.309078316873203	0.326631510030341	-0.502817698012827	-0.195682077430625	0.618051232431054	0.580266299827593	1.00040984275631	0.577897387999061	1.00037097477323	1.00050965753182	0.707650841459819	1.00040406215344	0.757358271937316	0.571933139525812	0.6152235649258	0.844937039034995	0.38245357039386	0.56189308509421	126	16067	73	60	53	38	31	20	5	4	3	2	2	1	11637	11650	11657	11672	11679	11690	4478	4479	4480	4481	4481	4482
HYPOTHYROIDISM	60_70	UKBB	MULTIMORB	2.08392266258452	1.71478783460836	1.79235510214161	1.861843411658	2.19609317985368	2.20758831560297	0.123914947192505	0.116596467812176	0.138833887022822	0.176275545658181	0.176116080866811	0.354584561889346	1.82084645371764e-63	5.81014275444128e-49	3.94945481508683e-38	4.4646441436845e-26	1.09404101943056e-35	4.78969193775259e-10	766	14192	431	354	232	131	65	18	205	164	111	66	40	8	11524	11601	11723	11824	11890	11937	2798	2839	2892	2937	2963	2995
HYPOTHYROIDISM	60_70	UKBB	N14_ACUTERENFAIL	2.7540827511706	1.93644388931798	1.72103803292921	1.53488690328157	-9.93187449715915	-9.7325111924318	0.214930097438647	0.268352241560643	0.378780936280631	0.578081155146618	285.615030900096	472.301759795436	1.3715081585865e-37	5.35183646697922e-13	5.52953360204909e-06	0.00792752944951813	0.972260239494464	0.983559513128059	137	15317	73	56	37	27	11	4	42	22	9	3	0	0	11505	11522	11541	11551	11567	11574	3834	3854	3867	3873	3876	3876
HYPOTHYROIDISM	60_70	UKBB	N14_BREAST	0.43499720767025	0.659923012664547	-0.0295866954759559	0.165042811338994	-0.93342697345465	0.295660731107086	0.409704909601713	0.259969849076934	0.379028150180497	0.354622866323079	0.57800153476109	0.448303869541744	0.288356930433055	0.0111341591700918	0.937780833167356	0.641642350205471	0.106327745119692	0.509568547073688	345	9440	166	161	154	149	139	84	28	28	17	14	7	5	6572	6577	6584	6589	6599	6654	3019	3019	3030	3033	3040	3042
HYPOTHYROIDISM	60_70	UKBB	N14_BREASTDISOTH	-0.243868477951801	0.389166371721172	0.12414157503279	0.599299783352781	-1.72296099159703	-0.194881512245212	0.70819937253406	0.355042464071144	0.409290956769223	0.334445852240948	1.00036909159582	0.707658553666625	0.73058306075054	0.273029682034663	0.761654491886656	0.0731459868782421	0.0850106078672266	0.783017252223666	222	9408	110	111	110	108	105	50	18	20	16	11	2	2	6510	6509	6510	6512	6515	6570	2992	2990	2994	2999	3008	3008
HYPOTHYROIDISM	60_70	UKBB	N14_CALCUKIDUR	1.13409118902354	-11.8409199529152	-0.166684834896081	-0.577092460825184	1.0839240386204	0.467210315442029	0.448412068639674	214.704765002959	0.707729531968912	1.00037992295046	0.447920551340879	1.00041218226744	0.0114346556438355	0.95601913998828	0.813804745844194	0.56402505290485	0.015524671258969	0.640487129438209	180	15792	111	103	85	65	48	22	9	5	8	7	6	1	11472	11480	11498	11518	11535	11561	4380	4384	4381	4382	4383	4388
HYPOTHYROIDISM	60_70	UKBB	N14_CHRONKIDNEYDIS	1.64327885433442	1.40123602367896	1.11778216615844	0.832714771112803	0.98849124047227	1.71857987117666	0.214685002476664	0.187168439552809	0.259313397700332	0.354365260621729	0.378713821982618	0.447913583815214	1.94259316175786e-14	7.07359810722346e-14	1.6285240992356e-05	0.0187796162778814	0.00905085668103035	0.000124619551741193	326	15348	193	169	118	84	54	24	69	51	28	16	11	5	11602	11626	11677	11711	11741	11771	3810	3828	3851	3863	3868	3874
HYPOTHYROIDISM	60_70	UKBB	N14_CYSTITIS	1.03937865016334	0.502071394676628	-0.25158411767878	-0.451082289054438	-0.63632311273343	0.496695478464507	0.354935525894214	0.334516540703341	0.500803622687747	0.578075748863811	0.577954375926462	0.50077860882535	0.00340756321146961	0.133384893640495	0.61541373521917	0.435204354733573	0.270900162718273	0.321272441547661	301	13946	157	150	146	137	118	70	22	16	11	8	6	4	10700	10707	10711	10720	10739	10787	3368	3374	3379	3382	3384	3386
HYPOTHYROIDISM	60_70	UKBB	N14_FEMALEGENINF	1.0823827277937	-0.929414380822767	-0.89187343751374	0.144135524743997	0.195270065864135	-11.0076765602427	0.500993074058738	1.00035023166021	1.00043533242896	0.707616086828383	0.707682821507299	288.439751134162	0.0307359607340725	0.352842972709152	0.372668850156709	0.838594427481688	0.782602759438497	0.969557858391387	111	10279	60	55	55	40	34	21	7	3	4	4	2	0	7005	7010	7010	7025	7031	7044	3318	3322	3321	3321	3323	3325
HYPOTHYROIDISM	60_70	UKBB	N14_FEMALEGENNONINF	0.721535114996111	0.30367822349454	0.110273303278946	-0.554538968602868	-0.123065983396938	-0.19730288556418	0.211379754245312	0.188215975001533	0.215525115051948	0.317888390788926	0.237685951254298	0.31773546710519	0.000641449335099981	0.106645441346364	0.608896381064755	0.0810814392059782	0.604620723549091	0.534622069627871	1066	8132	503	480	461	443	378	284	78	61	47	31	25	10	6041	6064	6083	6101	6166	6260	2576	2593	2607	2623	2629	2644
HYPOTHYROIDISM	60_70	UKBB	N14_FEMGENPROL	0.10488193028558	0.160324560908286	0.179813202681114	-0.0727297894603625	-0.385721725251167	-1.4526136323842	0.355107381106949	0.251775226724815	0.269011487366627	0.354794842190339	0.409269266548127	1.00040828070165	0.767724448331805	0.524270401108483	0.503864241256724	0.837579068669995	0.345954914871249	0.146495821737468	534	7971	323	296	271	211	157	99	40	35	25	13	7	1	5681	5708	5733	5793	5847	5905	2461	2466	2476	2488	2494	2500
HYPOTHYROIDISM	60_70	UKBB	N14_GENITOURINARY	0.999549277616864	0.719968952778483	0.283601288668924	0.0895530252007653	0.154424212769489	0.205251351423498	0.129269931581	0.109102674264879	0.141936778062107	0.169362856820487	0.158854276635454	0.215229730632741	1.05650305914192e-14	4.13929942838737e-11	0.0457077958450414	0.596968995417981	0.330994631870977	0.340266674729622	2883	10791	1591	1485	1349	1158	933	565	223	182	122	86	58	22	9355	9461	9597	9788	10013	10381	2505	2546	2606	2642	2670	2706
HYPOTHYROIDISM	60_70	UKBB	N14_LUMPNASBREAST	1.33055220612036	1.15296473972612	-0.509950321840888	0.64853403220585	-0.6566820693401	0.606303934619946	0.500909909430684	0.409111877991406	1.0005073539557	0.578273603054194	1.00055303123137	0.57832984351994	0.0079010214069897	0.00482916420737379	0.610267449317336	0.262074954402382	0.511618827936818	0.29446794963193	107	9392	39	36	34	34	33	38	12	9	4	6	4	3	6462	6465	6467	6467	6468	6463	2986	2989	2994	2992	2994	2995
HYPOTHYROIDISM	60_70	UKBB	N14_MALEGEN	0.495191598180697	0.62910208096287	-0.206312218299942	0.0601248375340623	-0.06101570609367	0.188633556986097	0.338820710892169	0.230405217287903	0.382048943542008	0.382000145314974	0.41173227948158	0.502749776853404	0.143874124164622	0.00632544596830365	0.589186583142525	0.87493370918791	0.882190715918819	0.707509007466152	955	4565	607	558	474	371	276	152	41	38	21	15	10	4	4059	4108	4192	4295	4390	4514	813	816	833	839	844	850
HYPOTHYROIDISM	60_70	UKBB	N14_OBSTRUREFLUROPATH	2.15859431156062	0.118242796519341	-11.4161297984129	0.68715810009929	1.86047967738259	-11.30956344394	0.335013446795078	0.707688546197015	267.214173052265	0.707603322438238	0.448020937148263	699.950790595307	1.16898300201213e-10	0.86730466290458	0.965922527878892	0.331495307658712	3.28629452178137e-05	0.987108617404439	110	14631	70	69	43	35	22	6	18	9	7	7	5	0	11339	11340	11366	11374	11387	11403	3314	3323	3325	3325	3327	3332
HYPOTHYROIDISM	60_70	UKBB	N14_OTHBLADD	0.730786209767403	0.641737138282499	0.213753592000261	0.632579956443726	0.979654767047732	0.166937985306663	0.379083713478547	0.289921776937018	0.409061405280292	0.409078338732041	0.354360115207616	1.00037767895472	0.0538837409782672	0.0268643132290481	0.60128990241521	0.122019078786541	0.00569971745629903	0.867468435769458	343	14113	231	216	162	107	77	37	25	23	19	14	9	1	10750	10765	10819	10874	10904	10944	3450	3452	3456	3461	3466	3474
HYPOTHYROIDISM	60_70	UKBB	N14_OTHDISMALEGEN	1.08171676691817	-0.449028697798403	0.426445954300205	-0.181447455760988	-0.253419888256992	0.805651990705622	0.710838613635249	1.00205371014073	0.709946616044616	1.00200460161228	1.00230591754931	0.70967414712259	0.128072401743368	0.65407495665361	0.548057626911858	0.856301287114418	0.800394277086354	0.256273881635932	161	4167	89	89	76	71	67	43	3	4	4	3	3	2	3580	3580	3593	3598	3602	3626	656	655	655	656	656	657
HYPOTHYROIDISM	60_70	UKBB	N14_OTHNONINFUTER	0.616597410271929	-1.0257164696145	-0.211249774767502	-0.20151627314622	0.53602914602459	-0.541622493624594	0.578690158680193	1.00056413070404	0.708092480033147	0.708317751950589	0.448539438286541	1.00059573115947	0.286647344775291	0.305298003202541	0.765446410833583	0.776027371726518	0.232065674814755	0.588300803717878	168	7778	81	73	63	66	64	41	9	6	9	8	6	1	5493	5501	5511	5508	5510	5533	2363	2366	2363	2364	2366	2371
HYPOTHYROIDISM	60_70	UKBB	N14_OVARYCYST	1.39452397556772	1.08380984159523	-12.4976178922999	-0.110002708106655	0.216373510525293	0.687530465639923	0.448591702349305	0.409449042260829	423.961765928154	1.00088536855451	0.70815178117036	0.708070548162359	0.00187930916318831	0.0081210393050631	0.976483227530317	0.912484398863238	0.759949731850846	0.331552524032934	114	7763	55	47	40	34	32	26	13	8	3	3	2	2	5464	5472	5479	5485	5487	5493	2345	2350	2355	2355	2356	2356
HYPOTHYROIDISM	60_70	UKBB	N14_POLYPFEMGEN	0.697712820761077	-0.357729398237937	0.434226532912878	0.197662065548021	-0.74325416529469	-1.24624186590281	0.410353019439812	0.501268027106967	0.355833396110856	0.410070086324117	0.578326163005646	1.00052326506111	0.0890792836311912	0.475444284546115	0.222347932741397	0.629791595728827	0.198728818719425	0.212914921576209	334	7792	145	143	143	140	135	89	15	12	14	8	4	1	5588	5590	5590	5593	5598	5644	2378	2381	2379	2385	2389	2392
HYPOTHYROIDISM	60_70	UKBB	N14_POSTMENBLEED	0.997244673580537	0.432281510253523	0.22414194915604	-0.170684605501468	-0.0532337995251875	-0.202028706948783	0.380334106274849	0.37985011129188	0.409977029494901	0.501388194688497	0.409552346085856	0.57826474142849	0.00874095997495101	0.255107199182277	0.584572272167369	0.733537201315207	0.896581891623162	0.726811092750996	298	7789	128	120	128	128	122	85	19	15	13	11	8	3	5564	5572	5564	5564	5570	5607	2376	2380	2382	2384	2387	2392
HYPOTHYROIDISM	60_70	UKBB	N14_PROSTHYPERPLA	0.638649071306805	0.990421997771133	-0.14827154005002	-0.0873837213392487	0.436619716707638	-0.500979435015164	0.35883170009743	0.225163166193438	0.450707178105396	0.502954918347591	0.411653301866648	1.00134603754765	0.075108509903097	1.08908418585774e-05	0.742174339299176	0.8620692784624	0.288849385955731	0.61685962689642	649	4525	451	405	317	234	157	69	39	34	15	11	7	1	3885	3931	4019	4102	4179	4267	799	804	823	827	831	837
HYPOTHYROIDISM	60_70	UKBB	N14_RENALTUB	1.80044419914205	1.10016291802756	0.874520542306166	0.747983584507892	0.905816714082705	1.06898274486965	0.156340264860366	0.170597004956077	0.2248141787145	0.278311034258912	0.289551785763111	0.447782027532762	1.09339562798307e-30	1.12665334528733e-10	0.000100256373746036	0.00719715382631523	0.00175796114891092	0.0169733865005341	573	15607	338	299	218	168	110	45	109	70	42	26	16	5	11723	11762	11843	11893	11951	12016	4010	4049	4077	4093	4103	4114
HYPOTHYROIDISM	60_70	UKBB	N14_RENFAIL	1.88073072014163	1.30846809103878	1.11519683890796	1.02475796373497	0.991891842882832	1.61741649940607	0.168475172786209	0.175557992187153	0.230576397688873	0.2895999743845	0.354292955762167	0.447865852510087	6.16931515108323e-29	9.11059125881365e-14	1.32104668957826e-06	0.000402362787189378	0.00511600236841164	0.00030456488044732	431	15697	253	213	150	108	65	27	95	62	36	21	12	5	11721	11761	11824	11866	11909	11947	4059	4092	4118	4133	4142	4149
HYPOTHYROIDISM	60_70	UKBB	N14_URETHRALSTRICT	1.28823820772902	0.639790566120199	-11.9512217427926	0.899636935494059	1.19331908291459	0.804364936151483	0.501070685381024	0.500738162464035	299.402734637934	0.577954627463748	0.500675082557874	1.00045730019624	0.0101413814905256	0.201357045515037	0.968159396962348	0.119568458887927	0.0171526049537366	0.421398552791544	116	13898	73	66	58	42	33	11	13	10	7	7	4	1	10586	10593	10601	10617	10626	10648	3342	3345	3348	3348	3351	3354
HYPOTHYROIDISM	60_70	UKBB	N14_URETHRAOTH	1.34949937391497	0.817631128201086	0.77395265649014	-0.145745087514417	0.150847476426797	0.292748603876244	0.205998684285965	0.201573076644145	0.224977882848258	0.409010350381275	0.334164963911205	0.447869824784752	5.71493555724516e-11	4.98665280251361e-05	0.00058143968154679	0.72158899745239	0.651689613450644	0.513339491679844	577	14516	323	293	260	203	171	96	77	55	34	15	12	5	10924	10954	10987	11044	11076	11151	3769	3791	3812	3831	3834	3841
HYPOTHYROIDISM	60_70	UKBB	N14_URINOTH	1.07259908630219	0.577632325146028	0.289258528199765	0.193233960143201	0.138335926818595	0.255937009659583	0.17630076194472	0.164153153623599	0.20150484588146	0.237017120582204	0.230560660292241	0.33419897318536	1.17281818073277e-09	0.000433401780638307	0.151147039701796	0.414915332939595	0.548507592204392	0.443782073108952	1108	14698	631	596	526	432	357	192	110	85	61	39	25	9	11233	11268	11338	11432	11507	11672	3832	3857	3881	3903	3917	3933
HYPOTHYROIDISM	60_70	UKBB	N14_UROLITHIASIS	1.13228135624819	-12.8510591784486	-0.431246757307757	-0.958610200857574	0.592791475799895	-0.297798340805684	0.409642253125422	329.624221014772	0.70778045301849	1.00037260387016	0.447876220429671	1.0002735563634	0.00570846536172633	0.96890075402077	0.542329233219514	0.337935120885449	0.185648901401967	0.765919244868286	235	15816	136	122	113	92	75	38	10	5	8	7	6	1	11513	11527	11536	11557	11574	11611	4392	4397	4394	4395	4396	4401
HYPOTHYROIDISM	60_70	UKBB	NEURODIS	1.31767109565421	1.05871034335012	1.01548732073672	0.498134636930231	0.852527662916122	0.389924672250437	0.168486199801676	0.143489814851552	0.153380467717535	0.208450829267531	0.169017386890655	0.304076015923898	5.2552516381973e-15	1.60328073941029e-13	3.57482018987507e-11	0.016862208367256	4.55843397809152e-07	0.19972820596113	1645	7745	847	762	726	661	558	315	154	122	93	56	43	11	7022	7107	7143	7208	7311	7554	1367	1399	1428	1465	1478	1510
HYPOTHYROIDISM	60_70	UKBB	OFFICIAL_TILASTOKESKUS	1.10083051525537	1.0152739116917	0.837897811776876	0.694351572437961	-0.215711711056669	0.402249245959515	0.409209380620695	0.317202504214621	0.378902287371574	0.447964648155502	0.707551790268593	1.00039502614959	0.0071422053164913	0.00137088404888507	0.0270093744824546	0.121138104196822	0.760464738152404	0.687617490457797	227	16003	119	104	100	87	73	32	26	20	12	7	3	1	11645	11660	11664	11677	11691	11732	4440	4446	4454	4459	4463	4465
HYPOTHYROIDISM	60_70	UKBB	PAIN	0.8013738300976	0.501874992097793	0.324870072315899	0.318823681916153	0.0432176937829639	-0.0199029493468569	0.151714133663765	0.131574756398815	0.160194559548496	0.181379409339471	0.209885874917961	0.302540026065438	1.27690290959767e-07	0.000136529992054687	0.0425631115320392	0.0787862786935667	0.836860866799823	0.947548067754726	2003	14571	1141	1027	893	714	536	316	163	135	92	60	33	11	11542	11656	11790	11969	12147	12367	3728	3756	3799	3831	3858	3880
HYPOTHYROIDISM	60_70	UKBB	PNEUMONIA	1.17130326333842	1.17949859751992	0.898651171071417	0.417458644559631	0.595168916975214	0.259895519558796	0.278581480575154	0.214452446003243	0.302413603802035	0.447815738981066	0.447736642533369	1.00030603256611	2.61629095322668e-05	3.79689371587841e-08	0.0029625586887771	0.351227622510394	0.183754466335599	0.795005702762721	325	15504	207	190	127	92	64	22	48	38	21	10	6	1	11410	11427	11490	11525	11553	11595	4164	4174	4191	4202	4206	4211
HYPOTHYROIDISM	60_70	UKBB	POLLENALLERG	0.202796393055249	0.463285499382299	0.95260347796074	-12.3599805756922	-12.4471141472402	1.98816655608423	1.0010015460504	0.708178855233615	0.708208741488897	700.339725249832	893.187767989679	1.00149352355157	0.839452781570292	0.512987607702763	0.178596636366512	0.985919225491629	0.988881353817226	0.0471220451893147	118	8743	78	67	44	35	21	9	4	3	2	0	0	1	7141	7152	7175	7184	7198	7210	1638	1639	1640	1642	1642	1641
HYPOTHYROIDISM	60_70	UKBB	PULMONARYDG	0.685461688722772	0.127925026280161	0.619515422823376	0.309964058156017	0.164323644086907	-0.0220864591171468	0.163901365146971	0.152408392623525	0.128934658970652	0.159286589049	0.164895733282633	0.279022887782695	2.88752985967578e-05	0.401269097769683	1.54845195887263e-06	0.0516605045015581	0.318992406677575	0.936908189841119	2365	9965	1294	1268	1120	1006	866	442	166	143	128	81	48	13	8515	8541	8689	8803	8943	9367	2355	2378	2393	2440	2473	2508
HYPOTHYROIDISM	60_70	UKBB	PULM_IMMUNECOMORB	1.69204214386739	1.59537539011173	1.25797854541074	1.48893017615735	0.721561723438725	0.216444497610715	0.200660874730507	0.160970349706799	0.221739606764295	0.232645386613921	0.335451497842665	0.578470437148134	3.38800326213022e-17	3.72935445711372e-23	1.40134477102028e-08	1.55378255890364e-10	0.0314748934466075	0.708280138814881	781	11029	455	424	321	244	175	114	94	77	44	29	12	3	9795	9826	9929	10006	10075	10136	1466	1483	1516	1531	1548	1557
HYPOTHYROIDISM	60_70	UKBB	PULM_INFECTIONS	0.78074842123538	0.367929263888189	0.540403820059481	0.275668616128613	0.00689835731515431	-0.165874425410818	0.165045118907246	0.142620877757705	0.136408766819048	0.162446847699959	0.178618826403872	0.289874560256164	2.23950907082291e-06	0.0098865732574595	7.44335309077886e-05	0.0897009486177476	0.969192917987546	0.56716732063569	1951	12839	985	984	928	882	763	424	153	134	114	73	43	12	10363	10364	10420	10466	10585	10924	3289	3308	3328	3369	3399	3430
HYPOTHYROIDISM	60_70	UKBB	PULM_MEDICATIO_COMORB	0.312853035174607	0.206125694042406	0.193363957194586	0.25586680598638	0.303621541637187	-0.758720880834161	0.15636387197757	0.129122398250881	0.161808940938351	0.197488267536573	0.219333000471969	0.707434505654991	0.0454138094515118	0.110408679143944	0.232081542315402	0.195111572259977	0.166268192205078	0.283497180639088	2181	14465	1682	1402	932	577	339	117	159	131	81	47	23	2	11149	11429	11899	12254	12492	12714	3656	3684	3734	3768	3792	3813
HYPOTHYROIDISM	60_70	UKBB	PULM_PNEUMONIA_SEPSIS	1.27155022162046	1.27681801384343	0.994919082921034	0.506513753165633	0.685699782869346	0.348853959082158	0.278987403154271	0.214888967589471	0.302729253462701	0.448027260971308	0.447916663994021	1.00040972919387	5.17086002365793e-06	2.81983323752353e-09	0.00101441497956737	0.25824780084213	0.125802849776983	0.727306223696512	325	12561	207	190	127	92	64	22	48	38	21	10	6	1	9486	9503	9566	9601	9629	9671	3145	3155	3172	3183	3187	3192
HYPOTHYROIDISM	60_70	UKBB	PULM_PSYCH_COMORB	2.58193169666806	2.43448348253755	2.31061970620964	2.63658575536741	2.56935538817226	2.58223196754961	0.204257604417055	0.166868379574637	0.200335466862294	0.207997882941234	0.232669464844975	0.502110073541026	1.26142880969458e-36	3.28821890288785e-48	8.91703632931402e-31	8.03050644252037e-37	2.3713939573038e-28	2.70730334613674e-07	366	10858	155	136	117	89	71	30	100	87	66	43	23	4	9484	9503	9522	9550	9568	9609	1485	1498	1519	1542	1562	1581
HYPOTHYROIDISM	60_70	UKBB	Q17_CONGEN_MALFO_DEFORMAT_CHROMOSOMAL_ABNORMALITI	0.58544387023432	0.441237590007258	0.932376456302457	-0.100467659512635	0.215822199853195	0.132489602185393	0.500633748817895	0.408959679921368	0.378763812255597	0.707497639876428	0.577737187934236	1.00026432056945	0.242240286201378	0.280620326586023	0.0138307170046772	0.887076662331552	0.708728225875406	0.894624737059914	188	15977	114	107	81	64	47	23	18	16	10	6	4	1	11596	11603	11629	11646	11663	11687	4437	4439	4445	4449	4451	4454
HYPOTHYROIDISM	60_70	UKBB	R18_ABDOMI_PELVIC_PAIN	1.07165832084306	0.702546861150116	0.345478698057657	0.185327670136968	-0.0573549118019464	0.312245927776326	0.185456641708968	0.164678146581254	0.220064507223014	0.268701570910981	0.302610331909171	0.354563078667615	7.5376507518362e-09	1.98847037799653e-05	0.116438982227123	0.49037304206974	0.849674400090897	0.378507359562612	1113	13639	638	586	511	404	303	176	94	74	44	29	18	8	10784	10836	10911	11018	11119	11246	3236	3256	3286	3301	3312	3322
HYPOTHYROIDISM	60_70	UKBB	R18_ABNORMALITI_BREAT	1.28699147017342	1.39563175062205	0.824359941571571	-0.77163789922632	0.9354807664982	1.72987032805286	0.379255850258805	0.268705310079202	0.409239216197188	1.00040299917293	0.448068693544079	0.409262564219064	0.00069014366338916	2.05920438253355e-07	0.0439705115036349	0.440513099828562	0.036815285816976	2.37039921192147e-05	225	14108	119	109	89	78	55	32	25	23	13	10	10	6	10975	10985	11005	11016	11039	11062	3214	3216	3226	3229	3229	3233
HYPOTHYROIDISM	60_70	UKBB	R18_ABNORMALITI_HEART_BEAT	1.66505355596277	1.51578574381094	1.29002396608839	0.645168846529766	0.549194453772815	1.66322239874688	0.290390691107938	0.251627417393794	0.354704254731109	0.578025803367067	0.577951931180367	0.708174007536506	9.81823633592721e-09	1.70232869863786e-09	0.000275938808268525	0.264353974451211	0.341989078221468	0.0188437864569946	234	14113	139	116	78	54	51	23	37	28	14	7	4	2	10973	10996	11034	11058	11061	11089	3198	3207	3221	3228	3231	3233
HYPOTHYROIDISM	60_70	UKBB	R18_ABNORMAL_FINDI_DIAGNOST_IMAGI_FUNCTION_STUDI_WO_DIAGNOSIS	1.52750616464391	0.841785327415287	0.464551262069223	-0.435590280398984	0.174016185745553	0.903736338417579	0.225289967001011	0.243713356337876	0.334197609131491	0.577797130027245	0.447753254285382	0.577829198236839	1.20027588244484e-11	0.000552342462982587	0.164513807923003	0.450920678093368	0.697540223813734	0.117812905862059	377	15895	234	205	170	133	92	34	45	30	15	7	6	3	11671	11700	11735	11772	11813	11871	4322	4337	4352	4360	4361	4364
HYPOTHYROIDISM	60_70	UKBB	R18_ABNORMAL_FINDI_DIAGNOST_IMAGI_OTHER_BODY_STRUCTURES	1.57777047690716	0.760064806948948	-0.0204438003008687	0.0879503518913061	-0.320941094913314	0.927746646430103	0.379193825479671	0.447960883194424	0.707551883708934	0.707508078346339	1.00027963873008	1.00039049398286	3.17058526148561e-05	0.0897493490299332	0.976949360685523	0.901069804490986	0.748323026248372	0.353726931074199	129	15538	81	70	63	52	36	11	14	8	5	3	1	1	11500	11511	11518	11529	11545	11570	4072	4078	4081	4083	4085	4085
HYPOTHYROIDISM	60_70	UKBB	R18_ABNORMAL_FINDI_EXAMI_BLOOD_WO_DIAGNOSIS	1.05056762661834	0.956681020177279	0.455224614557928	1.04835927014419	-0.759348708379978	0.21486609383909	0.334549495488176	0.268559096717197	0.409175710969462	0.379139982317652	1.00040432038716	1.00043504131708	0.00168806171834713	0.000367656721160105	0.265905759130574	0.00569056677851147	0.447827545109365	0.829944570531888	311	15928	209	185	138	99	69	29	32	23	10	8	1	1	11624	11648	11695	11734	11764	11804	4374	4383	4396	4398	4405	4405
HYPOTHYROIDISM	60_70	UKBB	R18_ABNORMAL_RESULTS_FUNCTION_STUDI	1.50221988753218	0.503593682852886	0.986626779643171	-12.0242924110006	0.615275986095382	0.335718307750666	0.354688533212142	0.447896808438087	0.409011642799696	316.591563014945	0.577961033619328	1.00030578012393	2.28225174567863e-05	0.260863716566888	0.0158556349086466	0.969703263422735	0.287073688355847	0.737160695892695	162	15602	96	87	68	54	38	18	17	12	7	2	3	1	11518	11527	11546	11560	11576	11596	4133	4138	4143	4148	4147	4149
HYPOTHYROIDISM	60_70	UKBB	R18_ABNORMAL_WEIGHT_LOSS	0.278845725781486	0.560711259858519	0.646820515337064	0.939016892357592	-0.819977102861354	0.821817174017754	0.447942005800953	0.302353201052306	0.354319539776547	0.378638038227986	1.00023253883563	0.707585073468103	0.533610462442036	0.0636689608939228	0.0679212729969545	0.0131387679045891	0.412337845073488	0.2454632592396	285	15972	193	156	113	74	50	21	25	22	16	9	2	2	11635	11672	11715	11754	11778	11807	4404	4407	4413	4420	4427	4427
HYPOTHYROIDISM	60_70	UKBB	R18_COUGH	2.29120378455874	0.925148781354246	0.793775433416938	1.30284275825247	-0.207564728048641	1.25655801105908	0.290447905188549	0.40928752366229	0.500824290398254	0.448293157991112	1.00038221956312	0.707618140726051	3.05793963821695e-15	0.02379715420296	0.112980428802383	0.00365813145008394	0.835630775692116	0.0757729442939798	146	13914	77	72	59	49	34	14	25	16	10	8	3	2	10921	10926	10939	10949	10964	10984	3037	3046	3052	3054	3059	3060
HYPOTHYROIDISM	60_70	UKBB	R18_DIZZI_GIDDI	1.44064431797165	0.24140153660423	0.353704436954609	0.22842510851095	0.901026670783706	-10.878607525788	0.354686774698577	0.50067756191534	0.577898925089411	0.707662556935867	0.500549165558077	312.666955627904	4.87089801944409e-05	0.629699605551841	0.540503074447623	0.746855665562535	0.0718485972903296	0.972244837795493	160	15543	102	87	59	49	40	18	16	10	7	5	4	0	11525	11540	11568	11578	11587	11609	4060	4066	4069	4071	4072	4076
HYPOTHYROIDISM	60_70	UKBB	R18_DYSPHAGIA	0.803551331358434	1.41833993308626	0.40643272785416	0.964612533621102	0.683569390181343	1.19235595262322	0.354899788930286	0.202040281931367	0.379006928398722	0.354630434649057	0.448018755965385	0.578160782940365	0.023564028876355	2.21733463175012e-12	0.283557350361372	0.00652720347840449	0.127069482806305	0.0391767195187384	362	13362	225	196	159	109	75	33	43	40	19	14	8	3	10354	10383	10420	10470	10504	10546	3102	3105	3126	3131	3137	3142
HYPOTHYROIDISM	60_70	UKBB	R18_DYSPNOEA	0.718060665974777	0.9853558193569	0.261435277786755	-1.25761080024742	-0.439412862665081	0.655534026002919	0.386854596624071	0.277107815836162	0.454065339712653	1.00393921989094	0.71231209501618	0.460220686024997	0.0634319940547979	0.00037674869796075	0.564773516424429	0.210323558832114	0.537312233478687	0.154333429446758	156	10498	86	75	55	48	32	18	22	19	9	7	6	5	7158	7169	7189	7196	7212	7226	3388	3391	3401	3403	3404	3405
HYPOTHYROIDISM	60_70	UKBB	R18_GENERAL_SYMPTOMS_SIGNS	1.27811165804193	0.693000158849198	0.396990230351489	0.688376933621393	-0.0186999493077808	0.559741404436105	0.146778935959213	0.151080645647067	0.205566647552917	0.205582946082617	0.302376136141446	0.334241131073039	3.1001485357814e-18	4.49757063322597e-06	0.0534583717650355	0.000812753314951639	0.950687591528297	0.0940002832394017	1259	15038	761	656	475	369	266	149	132	93	60	40	17	9	11543	11648	11829	11935	12038	12155	3861	3900	3933	3953	3976	3984
HYPOTHYROIDISM	60_70	UKBB	R18_HEADACHE1	1.22720349711306	0.909434448512793	0.490995784969559	1.00976660788729	0.60884513333604	0.344015874591797	0.379256255509611	0.334561535054203	0.448117193008498	0.409279763704663	0.500817663709148	0.707870938431099	0.00121295502716529	0.00656207859916868	0.27321616241157	0.0136182104121916	0.22409838750759	0.626976582551333	253	13658	131	115	99	75	63	48	25	21	16	11	6	2	10750	10766	10782	10806	10818	10833	3005	3009	3014	3019	3024	3028
HYPOTHYROIDISM	60_70	UKBB	R18_HEARTBURN	0.981794960018272	0.440202005538167	0.999814085073811	1.31735964020821	0.00244744980118463	-10.0413471313306	0.707970515241189	0.707855196233655	0.578486439430763	0.578286966410625	1.00047979081434	301.999158469177	0.165510749354257	0.534019833079879	0.0839295057869767	0.0227243182034239	0.998048156014773	0.97347555568156	100	13073	53	46	46	33	31	14	9	8	7	4	1	0	10206	10213	10213	10226	10228	10245	2905	2906	2907	2910	2913	2914
HYPOTHYROIDISM	60_70	UKBB	R18_MALAI_FATIG	2.3732848707986	0.708963140460744	1.33256967781175	0.923980546267015	0.127859670936314	0.666590248056443	0.335153319998255	0.578146665275714	0.500933389338848	0.707930957380665	1.0004461924024	1.00037649149198	1.42920145214418e-12	0.220097588386754	0.00781004313565485	0.191830014651453	0.898305155742799	0.505194201998586	100	13665	54	50	39	29	22	14	17	8	7	4	2	1	10666	10670	10681	10691	10698	10706	3028	3037	3038	3041	3043	3044
HYPOTHYROIDISM	60_70	UKBB	R18_NAUSEA_VOMITI	1.77758022098057	1.48034698053488	0.705791346792183	0.865656299289705	0.925113325730538	0.342070484541995	0.210828945652167	0.18770715056741	0.334542262724116	0.354715455095859	0.378886334481406	0.707716414759678	3.41594961867059e-17	3.10852001001236e-15	0.0348822632501032	0.0146700106816484	0.0146197246622806	0.628851501443918	371	13464	207	186	140	103	74	43	64	44	21	16	9	2	10385	10406	10452	10489	10518	10549	3179	3199	3222	3227	3234	3241
HYPOTHYROIDISM	60_70	UKBB	R18_OTHER_ABNORMAL_FINDI_BLOOD_CHEMIS	1.22636045416236	1.05551014495212	0.56832965426994	1.15244528020288	-11.658926621071	-11.6792783226332	0.334704244672463	0.278783148356983	0.409280768917754	0.379209309331309	255.908675368889	444.437052210491	0.000248294897429015	0.00015300965307162	0.164952649204156	0.00237306291038468	0.963661800554191	0.979034953605392	270	15792	184	162	128	93	61	22	31	22	10	7	0	0	11574	11596	11630	11665	11697	11736	4273	4282	4294	4297	4304	4304
HYPOTHYROIDISM	60_70	UKBB	R18_OTHER_SYMPTOMS_SIGNS_INVOLVI_DIGES_SYSTEM_ABDOMEN	1.23458254169215	0.55199122836124	0.23410117031688	0.0595852434555615	0.742461953291092	0.953182747848779	0.179540131900325	0.187872163613722	0.244169055401912	0.317472366172798	0.237125479646345	0.354603778923126	6.14013139463527e-12	0.00330207670829365	0.337676265957473	0.851122497100236	0.0017415694010149	0.00718766677189648	1002	13529	606	547	481	352	245	115	80	59	42	30	25	8	10697	10756	10822	10951	11058	11188	3148	3169	3186	3198	3203	3220
HYPOTHYROIDISM	60_70	UKBB	R18_OTHER_SYMPTOMS_SIGNS_INVOLVI_NERVOUS_MUSCULOS_SYSTEMS	2.47711417926632	1.37020750956463	1.56038704782572	-10.1341840587484	1.73901815290599	1.34296780841053	0.237169581249238	0.334195713722096	0.447895234021207	238.677278184755	0.578192481066181	1.00032443766458	1.55295659127803e-25	4.13122984701336e-05	0.00049430903296879	0.966132175944847	0.00263249887635482	0.17942348401511	129	15740	74	58	32	16	9	7	31	15	7	4	4	1	11601	11617	11643	11659	11666	11668	4163	4179	4187	4190	4190	4193
HYPOTHYROIDISM	60_70	UKBB	R18_OTHER_SYMPTOMS_SIGNS_INVOLVI_URINARY_SYSTEM	1.18258088470246	0.831607498547724	-0.196298101199772	-0.623958059131696	-0.0107565958248814	-12.0148872773992	0.448173654764732	0.409194750873318	0.707631508722686	1.00037537797808	0.707584233739062	338.992243175653	0.00832327753544312	0.0421230456575998	0.781471765705692	0.532808906702423	0.987871138484211	0.971726532000728	180	14547	106	95	88	68	56	36	13	10	5	3	2	0	10945	10956	10963	10983	10995	11015	3663	3666	3671	3673	3674	3676
HYPOTHYROIDISM	60_70	UKBB	R18_PAIN_THROAT_CHEST	1.26379534309712	0.902518326464019	0.414448132783695	1.03491561646573	0.396347023206075	-0.33615093612498	0.206450024319392	0.178828320885915	0.251487228611295	0.21021174170187	0.278556149079912	0.577977457539466	9.26660574985741e-10	4.49171899373625e-07	0.0993549722080834	8.51379360828047e-07	0.154776097489739	0.560837020889815	796	14341	408	401	337	270	231	138	89	70	48	39	16	3	11292	11299	11363	11430	11469	11562	3348	3367	3389	3398	3421	3434
HYPOTHYROIDISM	60_70	UKBB	R18_POLYURIA	1.19310576191478	0.51474730741478	-0.384316966982454	0.50001126437085	0.982910532644579	-10.6469788939682	0.578491389337783	0.578111730023199	1.00041045731763	0.707664811575134	0.577955469985616	361.161121170352	0.0391655386664999	0.373254277859427	0.700860392412959	0.479836778321786	0.0890052954524405	0.976481882225345	109	14524	65	66	56	45	32	14	9	7	4	5	3	0	10901	10900	10910	10921	10934	10952	3658	3660	3663	3662	3664	3667
HYPOTHYROIDISM	60_70	UKBB	R18_RETEN_URINE	0.994597723326244	1.0384852220898	0.974241326788143	-0.0681724188548902	1.42246196739807	-10.5659126897648	0.354921772695977	0.278798119659018	0.35469089608246	0.707673823592132	0.354555309801444	333.768446379327	0.00507394712153715	0.000195420150847321	0.00601920428695887	0.923256016997801	6.02165273168117e-05	0.974746052675061	296	14928	211	168	116	80	53	18	32	26	16	9	8	0	11081	11124	11176	11212	11239	11274	3900	3906	3916	3923	3924	3932
HYPOTHYROIDISM	60_70	UKBB	R18_SYMPTOMS_SIGNS_ABNORMAL_CLINI_LABOR_FINDI_NOT_ELSEW_CLASSIFIED	1.06448505329386	0.564473577339816	0.35431746726547	0.27994124142587	0.196167319487833	0.394603807914156	0.0992130193552711	0.0937029071152048	0.113520673388185	0.1322777697158	0.135220405762604	0.181725594954651	7.41654447458243e-27	1.70076829145222e-09	0.00180133220622805	0.0343181458587406	0.146857076722772	0.0298989328680561	4711	12071	2769	2552	2180	1740	1365	732	355	276	188	130	81	31	11042	11259	11631	12071	12446	13079	2616	2695	2783	2841	2890	2940
HYPOTHYROIDISM	60_70	UKBB	R18_SYMPTOMS_SIGNS_CONCERNI_FOOD_FLUID_INTAKE	0.158270258295205	0.857992331514579	1.0296535620633	1.22760989940491	-0.676957123042274	0.919640408698103	0.500866918055147	0.278624540080778	0.317386275137812	0.354563769158143	1.00031918439291	0.707777872371852	0.75200809673729	0.00207428179219026	0.00117795336484084	0.000535558691777427	0.498570223271366	0.193829062130705	320	13875	217	174	120	78	56	25	28	27	19	10	2	2	10846	10889	10943	10985	11007	11038	3104	3105	3113	3122	3130	3130
HYPOTHYROIDISM	60_70	UKBB	R18_SYMPTOMS_SIGNS_INVOLVI_CIRCULATO_RESPI_SYSTEMS	1.16683007228459	0.8930529571015	0.439569635461896	0.627191466926532	0.452026878762963	0.405031814124156	0.153287299513541	0.129445104861331	0.181349767681883	0.190579962474624	0.205441798370695	0.317184240167477	2.69789173864562e-14	5.23380492601738e-12	0.0153557810697462	0.000998453020455462	0.0277879332084736	0.201616117021485	1380	15023	755	715	591	459	365	211	157	127	81	60	33	10	11689	11729	11853	11985	12079	12233	3802	3832	3878	3899	3926	3949
HYPOTHYROIDISM	60_70	UKBB	R18_SYMPTOMS_SIGNS_INVOLVI_COGNITION_PERCEP_EMOTIONAL_STATE_BEHVI	1.68886932259572	1.01383156491708	0.993171812995655	0.341109678429769	0.382055570722245	0.217073420382482	0.237309632469635	0.259422673524435	0.317150178409429	0.500657267185824	0.500524286231018	1.00027507567996	1.1051517622481e-12	9.30517926353633e-05	0.00173885853344234	0.495666669064536	0.445278089625438	0.828197648669271	290	15942	175	148	106	87	69	27	44	28	16	8	5	1	11669	11696	11738	11757	11775	11817	4344	4360	4372	4380	4383	4387
HYPOTHYROIDISM	60_70	UKBB	R18_SYMPTOMS_SIGNS_INVOLVI_DIGES_SYSTEM_ABDOMEN	1.01362749244058	0.636800781584659	0.335639085117259	0.137170868676744	0.128134680464443	0.315018886092224	0.122770474559067	0.110778517295509	0.142294777797728	0.181349545612142	0.184077798266321	0.259325496458056	1.50282036002238e-16	9.00844366130452e-09	0.0183361603936168	0.449415779018286	0.48637258476934	0.224456690581318	2400	14492	1424	1274	1114	852	631	321	216	169	107	69	45	15	11526	11676	11836	12098	12319	12629	3726	3773	3835	3873	3897	3927
HYPOTHYROIDISM	60_70	UKBB	R18_SYMPTOMS_SIGNS_INVOLVI_NERVOUS_MUSCULOS_SYSTEMS	2.0586963751859	1.34265082386535	1.34901493271529	1.50116692602643	1.16169372296657	0.65377749837851	0.214612795371293	0.259197443245694	0.378661001326338	0.501568934978374	0.578207900831671	1.00026097089503	8.58862638242999e-22	2.21848879037786e-07	0.000367210127022643	0.00276301901658425	0.0445235536493573	0.513365080920633	221	16002	130	100	54	32	22	13	44	24	12	8	4	1	11703	11733	11779	11801	11811	11820	4346	4366	4378	4382	4386	4389
HYPOTHYROIDISM	60_70	UKBB	R18_SYMPTOMS_SIGNS_INVOLVI_SKIN_SUBCU_TISSUE	1.41839930019609	0.688088931171731	0.508494028889587	-0.158472323652373	1.07033879286426	0.701545254160121	0.334517020054719	0.35447388203515	0.447846258225957	0.707539963400458	0.354287217597285	0.707596681204085	2.23379521130989e-05	0.0522394170207582	0.256198981296588	0.82277559006975	0.00251854221985073	0.321466913402653	207	15970	113	103	84	61	56	30	23	20	14	9	9	2	11626	11636	11655	11678	11683	11709	4415	4418	4424	4429	4429	4436
HYPOTHYROIDISM	60_70	UKBB	R18_SYMPTOMS_SIGNS_INVOLVI_URINARY_SYSTEM	0.827602647087687	0.231463871202514	0.460983170936405	0.0425339003809684	0.387303261641116	-0.747821748350905	0.219980416537701	0.219701015546343	0.214676210331478	0.289691957631873	0.236776225610828	0.577778368740907	0.000168448782431158	0.292093439731204	0.0317660911004291	0.883270481889589	0.101894970584959	0.195559900774317	961	15302	573	519	441	359	286	167	74	58	47	30	19	3	11479	11533	11611	11693	11766	11885	4137	4153	4164	4181	4192	4208
HYPOTHYROIDISM	60_70	UKBB	R18_SYNCO_COLLAP	1.0611668789409	0.751407306167907	-0.160229681352548	1.19470867745687	0.435405059489741	-10.8307356553999	0.379267065541584	0.317444676546488	0.578007561169201	0.354616594205868	0.57791703098068	290.212776806194	0.00514295034390172	0.0179305278645438	0.781618588783602	0.000754372829719285	0.45120712093121	0.970229873123742	260	13835	161	155	126	90	60	27	26	22	12	11	3	0	10797	10803	10832	10868	10898	10931	3111	3115	3125	3126	3134	3137
HYPOTHYROIDISM	60_70	UKBB	R18_UNKNO_UNSPE_CAUSES_MORBIDI	1.79869039968107	-0.387986909798867	1.49680915562661	-12.5322396986363	0.0861673298059541	0.877569679854671	0.290310697844674	0.70771982717126	0.334400540936844	405.846275802844	0.707554815053538	0.707646331033597	5.80108108017757e-10	0.583540127034842	7.60200659031646e-06	0.97536581634669	0.903071793640528	0.214929281738695	244	13827	159	123	65	65	44	24	20	9	11	3	3	2	10801	10837	10895	10895	10916	10936	3091	3102	3100	3108	3108	3109
HYPOTHYROIDISM	60_70	UKBB	R18_UNSPE_HAEMATU	1.2419438799078	-0.477597403515179	0.0902091262609106	0.229958643100228	0.00728261631498012	-1.32733250865078	0.269047362830409	0.4480402592686	0.354554177185832	0.354463771263314	0.378701625527941	1.00026304744255	3.91058146190885e-06	0.286437275830632	0.799163579404748	0.516499485260431	0.984657237769978	0.184514157700777	468	14723	262	256	236	204	168	103	35	22	21	15	8	1	11132	11138	11158	11190	11226	11291	3762	3775	3776	3782	3789	3796
HYPOTHYROIDISM	60_70	UKBB	RA_CO_MORB	3.44701332398351	2.54484183086985	3.01567869036399	2.82195863159528	2.81866403973637	3.10305828140648	0.153032763596826	0.192592047144407	0.186382685210818	0.269945818691065	0.335298607065429	0.502127561890603	2.37896520151825e-112	7.31980922291295e-40	6.97528268501295e-59	1.4077473941133e-25	4.22681871961708e-17	6.4174460310456e-10	249	11334	101	79	52	28	13	8	102	65	52	25	13	4	9908	9930	9957	9981	9996	10001	1472	1509	1522	1549	1561	1570
HYPOTHYROIDISM	60_70	UKBB	RHEUMA_COMORB	1.3644719565855	1.24573827273104	1.25377422570676	0.96741930075329	0.99983003765358	1.14203106521936	0.150831300450251	0.122311033556381	0.134882926528631	0.177708185065495	0.180022426963203	0.279573862451148	1.47834052190277e-19	2.31352191605036e-24	1.46822764239828e-20	5.21368515030948e-08	2.79334425389951e-08	4.40959426302351e-05	2002	12111	1214	1085	897	697	520	258	183	153	118	69	43	13	11027	11156	11344	11544	11721	11983	1689	1719	1754	1803	1829	1859
HYPOTHYROIDISM	60_70	UKBB	RHEUMA_ENDPOINTS	0.668106827480914	0.329652336958304	0.204150476199638	0.301591719006585	0.266605874102423	0.24316119137715	0.138724717897405	0.121201190481042	0.144938813337956	0.159975735420275	0.17304544977749	0.289562211733183	1.46419124993348e-06	0.00653061926703937	0.158974579104815	0.0593982326079123	0.123397204793528	0.401046008767584	2447	14212	1560	1448	1207	928	631	282	197	155	113	77	45	12	11270	11382	11623	11902	12199	12548	3632	3674	3716	3752	3784	3817
HYPOTHYROIDISM	60_70	UKBB	RHEUMA_NOS	0.725716841126776	1.35282453366225	-0.727291061610615	1.2505100594226	-0.416544200521801	-11.0875878724142	0.500733732471548	0.289702207029642	1.00033032856461	0.409221458248654	1.00030861218492	331.564915191164	0.147251901926063	3.01629075138772e-06	0.467194777872639	0.00224440571984013	0.677105849595758	0.973323574749575	151	16011	89	81	57	49	31	18	19	16	6	7	1	0	11632	11640	11664	11672	11690	11703	4422	4425	4435	4434	4440	4441
HYPOTHYROIDISM	60_70	UKBB	RHEUMA_OTHER_WIDE	0.710827922991563	1.31421960420665	-0.786054092706695	1.16258310601972	0.260513666330295	-11.081199193069	0.500753022651286	0.289693742327746	1.00033535662697	0.409167367326236	0.70754121644641	328.947209051584	0.155748056518127	5.71730904892635e-06	0.431990190522982	0.00449245610737639	0.712727281752178	0.97312685573824	155	16006	91	84	60	51	31	19	19	16	7	8	2	0	11630	11637	11661	11670	11690	11702	4421	4424	4433	4432	4438	4440
HYPOTHYROIDISM	60_70	UKBB	RHEU_ARTHRITIS_OTH	0.724557558172174	0.538868019488185	0.366461227280447	1.09500448612428	1.13980542577336	0.627937099768206	0.259946435966821	0.214939971173384	0.268594131541339	0.23105954492407	0.251346325937564	0.577929644645612	0.00531436618080351	0.0121739058618895	0.172451786631216	2.14714497667238e-06	5.76579787056608e-06	0.2772451854546	631	13036	418	370	295	204	119	48	67	59	47	36	19	3	10126	10174	10249	10340	10425	10496	3056	3064	3076	3087	3104	3120
HYPOTHYROIDISM	60_70	UKBB	SLEEP	0.401430988838198	1.08198476975625	1.17067651039127	0.638154945530059	0.761970884988354	0.249656279384468	0.500903035043283	0.259453482837211	0.259404729190019	0.378843301452433	0.354352837049439	0.707524919065753	0.422891684897305	3.04271421568791e-05	6.39368204539676e-06	0.0920884413854737	0.0315301585296922	0.724194420721268	291	15715	141	132	133	112	94	46	33	33	26	13	9	2	11525	11534	11533	11554	11572	11620	4307	4307	4314	4327	4331	4338
HYPOTHYROIDISM	60_70	UKBB	SLE_COMORB	3.28752575055867	2.4266395709874	3.0572957876232	2.88014010107026	2.86002812128824	2.88883805543867	0.171840003293487	0.211899334642314	0.186555801139712	0.270087122868789	0.355544090860039	0.579347606928512	1.38527164165939e-81	2.30177690158699e-30	2.32588385486338e-60	1.50416573588852e-26	8.68897348471953e-16	6.15261772262965e-07	230	11269	99	78	52	28	13	8	87	59	51	24	11	3	9888	9909	9935	9959	9974	9979	1425	1453	1461	1488	1501	1509
HYPOTHYROIDISM	60_70	UKBB	SMOKING	1.60234319061421	1.67178441974872	1.30483847210284	1.80532269454663	1.67390768613778	1.81563465779737	0.294192579017004	0.210554977220786	0.263242477269271	0.235066895217265	0.24751514319592	0.357235727526162	5.13477364804392e-08	2.02352409924962e-15	7.16662541228458e-07	1.59041369846542e-14	1.35303681647066e-11	3.7258678360167e-07	673	8293	335	323	315	259	207	104	64	61	48	35	21	8	7693	7705	7713	7769	7821	7924	874	877	890	903	917	930
HYPOTHYROIDISM	60_70	UKBB	SMOKING_DEPEND	2.03868082543539	1.69016619190292	1.60965942646105	1.88028400484921	1.45079834452499	1.60171793327698	0.242238310153162	0.210604661874057	0.235181230023686	0.235053482376055	0.320202815376404	0.708978872050573	3.89513308057518e-17	1.01275786063968e-15	7.68312453443852e-12	1.25039131908104e-15	5.87403975008806e-06	0.0238715725212333	642	8307	334	323	307	247	177	63	67	59	45	30	12	2	7674	7685	7701	7761	7831	7945	874	882	896	911	929	939
HYPOTHYROIDISM	60_70	UKBB	SPONDYLOPATH_COMORB	2.68749504010604	1.80148886478363	2.41026480001185	2.13530140539892	1.49929747834412	1.62248655275511	0.177394983723772	0.204134212047989	0.176307522963945	0.232854407962692	0.335503004956063	0.501823843239151	7.60202352947013e-52	1.09438522264349e-18	1.51718966313793e-42	4.72520217149885e-20	7.86578261938575e-06	0.00122420623885857	468	11148	239	219	166	131	100	45	93	69	61	30	13	4	9973	9993	10046	10081	10112	10167	1311	1335	1343	1374	1391	1400
HYPOTHYROIDISM	60_70	UKBB	ST19_COMPLICATIO_INTERNAL_ORTHOPA_PROSTHET_DEVICES_IMPLANTS_GRAFTS	-11.9910571431783	0.653419563066367	0.790457424027192	0.302326538298029	-0.761316689099402	-11.9766693272256	271.857247479307	0.354375177519785	0.378867210114277	0.577952567900668	1.000318345125	445.099691318763	0.964818381384217	0.0652029912327556	0.0369450622840265	0.60090520729089	0.446612627250393	0.978533243862779	199	15170	122	114	98	72	55	27	16	17	10	4	1	0	11348	11356	11372	11398	11415	11443	3883	3882	3889	3895	3898	3899
HYPOTHYROIDISM	60_70	UKBB	ST19_COMPLICATIO_PROCED_NOT_ELSEW_CLASSIFIED	1.25143375469575	0.979782175906191	0.566214946846215	0.659975674487459	1.34866536358579	0.524689042988209	0.317502135156692	0.259385026211317	0.354449463358847	0.408924260471346	0.317130483708134	0.707734912977915	8.09746038908576e-05	0.000158520266235691	0.110165653576581	0.106542322650093	2.11194887760733e-05	0.45847288868495	287	15321	155	153	126	87	60	37	38	30	23	16	11	2	11405	11407	11434	11473	11500	11523	4010	4018	4025	4032	4037	4046
HYPOTHYROIDISM	60_70	UKBB	ST19_COMPLICATIO_SURGI_MEDICAL_CARE_NOT_ELSEW_CLASSIFIED	1.02875871084488	0.901170767889579	0.649791671363023	0.583467297520487	0.604557793494828	-0.308690691911057	0.237199069355547	0.1840792104582	0.236991929191645	0.289634862325382	0.302468854069566	0.707522022439445	1.44367677465471e-05	9.80263164625987e-07	0.00610978830634442	0.0439578371599087	0.0456360645826077	0.66262027789788	600	15619	333	319	263	191	139	82	71	56	38	23	12	2	11619	11633	11689	11761	11813	11870	4196	4211	4229	4244	4255	4265
HYPOTHYROIDISM	60_70	UKBB	ST19_FRACT_FEMUR	-0.439132301599573	-0.391404556667457	0.03448552687011	0.605957061017757	-10.9560536360328	-10.9959994476721	1.00033045080285	0.707499814275797	0.707503837802952	0.707457111955136	277.384672113394	349.572988535419	0.660670783609925	0.580111312778475	0.961124482289217	0.391705607668253	0.968493595636522	0.974906266035148	108	15942	80	78	54	27	18	10	6	5	4	2	0	0	11554	11556	11580	11607	11616	11624	4410	4411	4412	4414	4416	4416
HYPOTHYROIDISM	60_70	UKBB	ST19_FRACT_FOREA	-13.1588473574318	-0.813412686370269	0.134380231486097	-0.77964172179751	-1.14564875765269	-0.578198004518886	298.388367550198	0.447892819787827	0.317147431375094	0.577846061258729	0.707446535052879	0.707468916472909	0.964824905565778	0.0693569046376982	0.671773426961058	0.177266168676891	0.105358236486882	0.413770203420429	454	15738	289	291	231	170	119	65	15	17	15	7	4	2	11513	11511	11571	11632	11683	11737	4375	4373	4375	4383	4386	4388
HYPOTHYROIDISM	60_70	UKBB	ST19_FRACT_LOWER_LEG_INCLU_ANKLE	-0.334103717580891	0.324543385510875	0.0593011708867666	-1.19190476311998	-12.057512826851	-0.347771491681712	0.707626859605063	0.354407189018337	0.447835093046472	1.00028737673625	245.070291675596	1.00033002853183	0.636822049734727	0.359805431817747	0.894654131042761	0.233432900736508	0.960759734121812	0.72809797747309	240	15747	139	146	126	92	63	37	14	14	7	2	1	1	11492	11485	11505	11539	11568	11594	4342	4342	4349	4354	4355	4355
HYPOTHYROIDISM	60_70	UKBB	ST19_FRACT_SHOUL_UPPER_ARM	0.561103204470582	-0.451779369258774	0.188326905448736	-12.9042122745653	-12.8845892742444	-12.9012568764778	0.577979492172655	0.707502398619518	0.57786380099878	515.763711043058	456.763696790906	663.984943602145	0.331647267780834	0.523112302472277	0.7444985849817	0.980039313677852	0.977495909356063	0.984498043034373	154	15952	93	92	81	52	47	29	8	5	3	0	0	0	11582	11583	11594	11623	11628	11646	4423	4426	4428	4431	4431	4431
HYPOTHYROIDISM	60_70	UKBB	ST19_FRACT_WRIST_HAND_LEVEL	-0.0888065912659429	0.0706038487255663	-0.370661569187718	-10.9841838767866	-0.290746732534043	0.40142933043713	1.0004387829331	0.707594085832924	1.00033576407497	232.706788028215	1.00040513139893	1.00042832736025	0.929266574451114	0.920518862122602	0.710982296967102	0.962352377142885	0.77133508614065	0.688230579313558	116	15801	59	54	49	40	38	21	4	3	2	2	2	1	11463	11468	11473	11482	11484	11501	4391	4392	4393	4393	4393	4394
HYPOTHYROIDISM	60_70	UKBB	ST19_INJURI_ABDOMEN_LOWER_BACK_LUMBAR_SPINE_PELVIS	1.331303599954	-0.113357133410523	0.533034227835008	-0.0833506377595315	0.0762630444556313	-9.91729500902704	0.448315481766198	0.707567415341364	0.57785913872297	1.00027634511828	1.0002380561493	256.499376780219	0.00298218170546462	0.87271814845111	0.356304668052068	0.933591046564463	0.939224266453454	0.969158266121234	118	16049	71	66	56	36	23	11	12	7	5	2	1	0	11618	11623	11633	11653	11666	11678	4466	4471	4473	4476	4477	4478
HYPOTHYROIDISM	60_70	UKBB	ST19_INJURI_ELBOW_FOREA	-1.13161643162563	-0.876583176355044	0.151154507516823	-0.562845592881547	-1.22498300927803	-0.619780931285001	0.7076781328049	0.44788067668652	0.302456807404696	0.500561388106286	0.707443975468918	0.707460203857433	0.109808327380183	0.0503262900636524	0.617247121016193	0.260831200649992	0.0833516010741923	0.380994846273787	499	15792	310	314	254	189	132	74	19	19	17	8	4	2	11547	11543	11603	11668	11725	11783	4415	4415	4417	4426	4430	4432
HYPOTHYROIDISM	60_70	UKBB	ST19_INJURI_HEAD	0.309558158965912	0.373168230048323	0.178088059451274	0.335933814312833	0.051199146417251	-0.34470104935058	0.447991661824547	0.334173429058435	0.408962881101219	0.448001660870905	0.500517343748605	1.00032040747777	0.489571263461608	0.264126762483226	0.66322664493146	0.453345361769385	0.918524546223121	0.730402143536267	343	15918	204	179	160	122	98	43	23	20	12	9	5	1	11642	11667	11686	11724	11748	11803	4392	4395	4403	4406	4410	4414
HYPOTHYROIDISM	60_70	UKBB	ST19_INJURI_HIP_THIGH	-0.651929875777157	-0.606596817940268	0.156751922019114	0.659807527337077	-0.112215308643838	-11.0038129766906	1.00033840129983	0.707496176013275	0.577841515624256	0.57778871846441	1.00027504750207	312.294610650969	0.514588698428174	0.391231983122715	0.7861822414953	0.253473580304738	0.910677156382219	0.971892066667312	149	16002	105	101	74	41	28	15	7	7	7	4	1	0	11589	11593	11620	11653	11666	11679	4450	4450	4450	4453	4456	4457
HYPOTHYROIDISM	60_70	UKBB	ST19_INJURI_KNEE_LOWER_LEG	0.463381368657752	0.162198007587227	0.494085600766628	-0.796023665931168	-1.3672610108656	-0.793065802325533	0.40912980261881	0.334178873926274	0.317090810783245	0.707506496834523	1.00024278371964	1.00030337645635	0.257381288778153	0.627418986427354	0.11918980646204	0.26054180670013	0.171647516345202	0.427879626913039	346	15846	196	201	171	130	91	59	23	20	14	4	2	1	11575	11570	11600	11641	11680	11712	4398	4401	4407	4417	4419	4420
HYPOTHYROIDISM	60_70	UKBB	ST19_INJURI_SHOUL_UPPER_ARM	0.603161150014257	-0.241173141199364	-0.0239667315951549	-0.610121727965165	-11.8981604116385	-11.920766181522	0.500697501105438	0.577822821915113	0.577852941315896	1.00032304586912	268.474941913007	369.746263427341	0.228341604206065	0.676398643896334	0.966916835347594	0.541911693410353	0.964651256563275	0.974280341067529	194	16007	118	113	100	66	53	32	11	7	4	1	0	0	11614	11619	11632	11666	11679	11700	4458	4462	4465	4468	4469	4469
HYPOTHYROIDISM	60_70	UKBB	ST19_INJURI_THORAX	-0.093288232619287	0.0676691509798596	-11.9014971266884	-11.8209176496895	-0.0703743346351732	-11.7405983425626	1.00040104153838	0.70754303796548	310.536325962107	374.167609112196	1.00035509040025	512.623857336744	0.925704289673712	0.923806793054896	0.969428064235164	0.974796966014296	0.943915600766196	0.981727687613383	114	16051	71	65	53	35	32	18	3	3	1	1	1	0	11624	11630	11642	11660	11663	11677	4467	4467	4469	4469	4469	4470
HYPOTHYROIDISM	60_70	UKBB	ST19_INJURI_WRIST_HAND	1.22437892278537	-0.302417152647372	0.0804632144868632	-0.287699679405629	-0.297563419847035	-0.673264289016266	0.317728205193027	0.500683196998094	0.447959711117812	0.577911595408969	0.57783405391471	1.00028801228858	0.000116421372218561	0.545837664530701	0.857449690931825	0.618606369596007	0.606578558732074	0.500902480915867	333	15897	172	173	154	134	110	61	19	9	8	6	4	1	11607	11606	11625	11645	11669	11718	4432	4442	4443	4445	4447	4450
HYPOTHYROIDISM	60_70	UKBB	ST19_INJURY_POISO_CERTA_OTHER_CONSE_EXTER_CAUSES	0.579732927531922	0.0182804975457326	0.18028007846649	0.0695344435245727	-0.111564777656489	-0.644314422683821	0.158641582540662	0.151150615909269	0.15276538038209	0.187314231140627	0.205463489058534	0.378718581533311	0.000257827631547819	0.903736766790072	0.237956141363908	0.710475051006346	0.587136159046767	0.0888864202414847	2254	14451	1280	1262	1099	835	635	361	145	112	89	55	30	7	11493	11511	11674	11938	12138	12412	3787	3820	3843	3877	3902	3925
HYPOTHYROIDISM	60_70	UKBB	ST19_OPEN_WOUND_HEAD	1.01113189430281	-0.261367735606903	0.0208261369657552	-0.313144782116999	-11.8809906909177	0.523979736403643	0.50086073523419	0.70753535040913	0.707563880010601	1.00039351886149	312.147972621385	1.00039959159127	0.0435092064458099	0.711825198090236	0.97651879267413	0.75426425008862	0.969638211766271	0.600438214128456	140	15633	89	79	70	50	40	17	8	4	2	2	1	1	11458	11468	11477	11497	11507	11530	4218	4222	4224	4224	4225	4225
HYPOTHYROIDISM	60_70	UKBB	ST19_OPEN_WOUND_WRIST_HAND	1.29956306738835	-0.915192805759983	-0.8202650635275	0.0651771101145211	0.040152509917605	-10.943518074356	0.448223448071609	1.00038824823359	1.00033314034207	0.707570572236568	0.707520158178015	238.332083449394	0.00373920153372528	0.360276881090512	0.412220729822065	0.92660751652883	0.954743509692558	0.963376324838697	166	15813	84	91	79	65	54	27	8	3	2	3	2	0	11505	11498	11510	11524	11535	11562	4382	4387	4388	4387	4388	4390
HYPOTHYROIDISM	60_70	UKBB	ST19_SUPERF_INJURY_HEAD	-0.36359804479978	1.03613847872016	0.175455362546315	0.347240207811855	0.357527053022091	-10.889180783515	1.00034013089771	0.378684291473939	0.707549022224986	0.707565680426716	0.707457106177078	331.385967993103	0.716250521116239	0.00621619574770344	0.804152772545161	0.623600928363921	0.613299526378817	0.973786621072663	125	15684	75	71	54	46	34	15	10	11	5	4	2	0	11472	11476	11493	11501	11513	11532	4252	4251	4257	4258	4260	4262
HYPOTHYROIDISM	60_70	UKBB	THYROID_DISORDER_IBD	3.3975045779599	3.01857422930017	2.54431676508708	3.00816121766546	2.76459925562421	2.74246213768687	0.183966726261951	0.19034055209756	0.293755340702207	0.282746525828648	0.356852330268109	0.710938349052619	3.73407776337637e-76	1.22191499444845e-56	4.66224391495347e-18	1.96068128272314e-26	9.3955686668322e-15	0.000114541176050311	176	6789	63	46	36	26	15	5	81	53	25	19	8	2	5989	6006	6016	6026	6037	6047	832	860	888	894	905	911
HYPOTHYROIDISM	60_70	UKBB	THYROTOXICOSIS	3.44704537106206	3.20281162577252	2.60712888783672	3.48242132838578	2.76451450951068	2.84896165993469	0.223179110915604	0.220679615353021	0.3827284017142	0.307276786291919	0.450232453785253	0.7115771882321	8.12787068745356e-54	9.9655307357732e-48	9.62808109793783e-12	8.98871171862438e-30	8.24208774294058e-10	6.2351996258716e-05	124	6661	45	33	23	15	11	5	58	38	16	14	5	2	5950	5962	5972	5980	5984	5990	732	752	774	776	785	788
HYPOTHYROIDISM	60_70	UKBB	TONGUEABNORMALITY	1.47380404635101	0.827342821603774	0.39424168320232	0.203563908823416	0.932189037511195	0.891981617535081	0.448498973926629	0.448026246445356	0.577849514833452	0.707481091724926	0.500441080061851	1.00043938917131	0.0010159171954308	0.0647994514027437	0.495076669255131	0.773553018980187	0.0624995809210452	0.37261280575863	105	16031	55	53	50	41	30	10	16	13	9	7	5	1	11602	11604	11607	11616	11627	11647	4463	4466	4470	4472	4474	4478
HYPOTHYROIDISM	60_70	UKBB	VIT_DEF	1.65225108782508	1.01769683948556	1.22184356054466	1.3740000699657	-11.6037995009539	2.21089309829268	0.354890054477203	0.378918848890123	0.379044676334527	0.409104990510753	343.257991980169	1.00102430360642	3.22928344263068e-06	0.00723583315627572	0.0012664241012903	0.000783521958369477	0.973032734567298	0.027200331938495	146	14880	84	73	67	46	30	5	20	13	12	7	1	1	11226	11237	11243	11264	11280	11305	3696	3703	3704	3709	3715	3715
HYPOTHYROIDISM	60_70	UKBB	VWXY20_ACCIDENTS	0.405692532932125	-0.169335386088817	0.130980395831151	-0.341719405398447	-0.542307900011015	-0.994806311509317	0.194427940713139	0.187326811617119	0.175712644581792	0.259323507401616	0.289562157283935	0.500524375110571	0.0369246833454056	0.366018193012314	0.456015530910414	0.18759270513752	0.0610884268885773	0.0468638937965684	1693	14983	971	954	852	641	482	270	94	74	55	29	16	4	11524	11541	11643	11854	12013	12225	4087	4107	4126	4152	4165	4177
HYPOTHYROIDISM	60_70	UKBB	VWXY20_COMPLICATIO_MEDICAL_SURGI_CARE	1.47263284272671	1.08362227061049	0.92376905638259	0.790910314512133	0.75817507283805	0.0493221082206859	0.178750688593643	0.161879319909821	0.197532645276121	0.251099635189982	0.268342336382486	0.577832886670201	1.74421426484096e-16	2.17132127556101e-11	2.91757587241804e-06	0.00163389653979359	0.00472212761442247	0.931977540903282	672	15576	371	341	289	207	148	84	102	75	50	31	17	3	11631	11661	11713	11795	11854	11918	4144	4171	4196	4215	4229	4243
HYPOTHYROIDISM	60_70	UKBB	VWXY20_DRUGS_MEDICAM_BIOLO_SUBST_CAUSI_ADVER_EFFEC_THERAPE_USE	2.15003707160345	1.86292224408443	1.73326096664031	1.31127758969651	1.0829017666076	1.11133205288691	0.278999113440293	0.243903185088311	0.302471753475385	0.500736713678443	0.577942414564139	1.0004083743183	1.29568130365859e-14	2.2069410153585e-14	1.00239339560825e-08	0.00882663822429735	0.0609691458003524	0.266620694676164	132	15096	62	55	48	31	24	11	42	31	16	7	4	1	11299	11306	11313	11330	11337	11350	3825	3836	3851	3860	3863	3866
HYPOTHYROIDISM	60_70	UKBB	VWXY20_EXTER_CAUSES_MORBIDI_MORTA	0.746436020236918	0.297958309514105	0.276791117516238	0.153750614904186	-0.0412447251455755	-0.60728198176085	0.145526167196101	0.132574827517545	0.146385755110251	0.18125956638068	0.201358258746018	0.378695191267269	2.90942056687723e-07	0.024609831481183	0.0586465483558088	0.396307395703941	0.837702956711118	0.108798538904541	2251	14497	1286	1239	1096	824	616	346	170	131	92	58	32	7	11521	11568	11711	11983	12191	12461	3771	3810	3849	3883	3909	3934
HYPOTHYROIDISM	60_70	UKBB	VWXY20_OTHER_EXTER_CAUSES_ACCIDENTAL_INJURY	0.508659630166767	-0.0233796641042005	0.196838393989245	-0.282971914130027	-0.472781426557453	-0.84077288152836	0.194443670469359	0.18422903944764	0.181190692691438	0.268333941790946	0.302353520847354	0.50052562913651	0.0088973273659972	0.899015254740648	0.277319572814786	0.291630574865956	0.117894856007829	0.0930001510840883	1463	14926	857	830	733	546	405	222	91	71	51	27	15	4	11385	11412	11509	11696	11837	12020	4056	4076	4096	4120	4132	4143
HYPOTHYROIDISM	60_70	UKBB	VWXY20_SURGI_OPERA_OTHER_SURGI_PROCED_CAUSE_ABNORMAL_REACTION_PATIENT_COMPLICATION_WO_MENTION_MISAD_TIME_PROCED	1.11829158022558	0.933183083953293	0.770733213401387	0.622220253379632	0.801638677928508	-0.776627649216555	0.25138924554615	0.205516688255809	0.251124655260643	0.317074264699776	0.30245663538904	1.00029442348725	8.64936331033563e-06	5.60762307713217e-06	0.00214686011115521	0.04971823826586	0.00803905343832375	0.437513400034842	481	15724	268	248	212	156	115	69	62	50	33	20	12	1	11610	11630	11666	11722	11763	11809	4265	4277	4294	4307	4315	4326
HYPOTHYROIDISM	60_70	UKBB	VWXY20_SURGI_OTHER_MEDICAL_PROCED_CAUSE_ABNORMAL_REACTION_PATIENT_COMPLICATION_WO_MENTION_MISAD_TIME_PROCED	1.44215327588133	1.03897450362713	0.838871323141129	0.797370504761684	0.953623256757426	-0.173256457036209	0.214968775172626	0.197684376460388	0.243836970348373	0.289694675811362	0.278490814189217	0.707539831136092	1.96414386703535e-11	1.47443344166089e-07	0.00058107857322836	0.00591509323847659	0.000616489935094419	0.806555801337184	519	15259	284	259	224	163	120	73	71	53	37	25	15	2	11525	11550	11585	11646	11689	11736	3898	3916	3932	3944	3954	3967
HYPOTHYROIDISM	60_70	UKBB	VWXY20_TRANSPO_ACCIDENTS	0.0130322884398994	-0.254376922470567	-0.550393534149596	-0.916893530142105	-0.375898598895375	-11.9181228480843	0.70795796490652	0.578174584715675	0.707739665363668	1.0004908971407	0.707654802826741	315.634312075756	0.985313147085057	0.659962029403049	0.436758892722143	0.35943424967299	0.59528766616607	0.969879614892395	283	13714	149	154	139	108	89	55	9	7	5	3	2	0	10451	10446	10461	10492	10511	10545	3388	3390	3392	3394	3395	3397
HYPOTHYROIDISM	60_70	UKBB	VWXY20_UNSPE_FALL	1.27759190319237	0.291378622141908	0.0166321726101544	-0.206824091707196	-1.13079091223326	-11.1105644458103	0.289981297633114	0.354381724900866	0.447790458479833	0.57781965256838	1.00024672842237	230.816771711647	1.05407083634864e-05	0.410953495919676	0.970371179622021	0.720389089424944	0.258260552127673	0.961607964971428	263	15939	165	158	131	95	70	24	25	16	8	4	1	0	11598	11605	11632	11668	11693	11739	4414	4423	4431	4435	4438	4439
HYPOTHYROIDISM	60_70	UKBB	WEIGHTLOSS	0.00176538116408861	0.525125781530773	0.828931858938342	0.903177099522156	-0.883884183247341	0.724956160916966	0.500637551337498	0.302351898195969	0.317068404897428	0.378639900592948	1.00022951015028	0.707590126548493	0.997186452650532	0.0824218923065565	0.00893940425618313	0.0170642987771804	0.376868240258296	0.305579105099432	304	15963	206	165	119	77	54	25	26	24	18	9	2	2	11645	11686	11732	11774	11797	11826	4390	4392	4398	4407	4414	4414
HYPOTHYROIDISM	60_70	UKBB	Z21_ACQUI_ABSENCE_ORGANS_NOT_ELSEW_CLASSIFIED	1.89668646648005	1.55107834196595	1.60427123130553	1.30978700295674	1.66605498710754	0.470552636849153	0.197379541253511	0.186984362984655	0.208010708296108	0.304237163529877	0.279768133985681	1.00086528858174	7.3017844544252e-22	1.08375094861715e-16	1.23429484983275e-14	1.66871689396733e-05	2.59868706078898e-09	0.638250836344587	590	10058	354	292	225	160	99	36	83	63	48	24	13	1	8806	8868	8935	9000	9061	9124	1405	1425	1440	1464	1475	1487
HYPOTHYROIDISM	60_70	UKBB	Z21_FACTO_INFLUENCI_HEALTH_STATUS_CONTACT_W_HEALTH_SERVI	0.983524725903362	0.449091517003344	0.539666549316756	0.337030422439669	0.269990874843878	0.471924866775065	0.0891163159637418	0.0868438154339091	0.093905824683665	0.115205000284447	0.121821849061321	0.171368914278133	2.55002984834476e-28	2.32526964267506e-07	9.08992235980623e-09	0.00343920502307745	0.0266725862825746	0.00588981444089797	6404	11930	3752	3408	2740	2499	1669	799	454	352	260	164	97	35	11710	12054	12722	12963	13793	14663	2418	2520	2612	2708	2775	2837
HYPOTHYROIDISM	60_70	UKBB	Z21_FAMILY_HISTORY_OTH_SPECIFIC_DISORD	1.00936188182596	1.18134238077947	0.848912771426643	0.502961651654278	0.719307204994495	2.07701033983511	0.709643059164196	0.502842412246731	0.709048533828295	1.00154410919712	1.00123833830699	1.00278479572919	0.154924230300477	0.0188072686340468	0.231206700725101	0.615536534303438	0.472499862082779	0.0383361534708479	169	9230	123	108	75	47	30	18	8	7	4	2	1	1	8451	8466	8499	8527	8544	8556	817	818	821	823	824	824
HYPOTHYROIDISM	60_70	UKBB	Z21_FIT_ADJ_OTH_DEVICES	1.79146136713862	1.01663031176106	0.676291044314561	1.28340401002663	1.98338663609237	-9.81045053653749	0.449230881943666	0.50136204361953	0.707987228650733	0.578344390003247	0.501502956451667	291.060737592961	6.66773017111275e-05	0.0425871083370825	0.339461109396232	0.0264799250906642	7.65714001532401e-05	0.9731117113299	125	13040	85	77	53	41	24	10	14	10	8	7	4	0	10488	10496	10520	10532	10549	10563	2578	2582	2584	2585	2588	2592
HYPOTHYROIDISM	60_70	UKBB	Z21_FOLLOW__EXAM_TREAT_CONDI_OTH_MALIG_NEOPLASMS	-0.242508618533916	0.806433179427909	0.29747399243406	-0.348878770351439	0.776633292712618	-0.314209529147223	0.578190668264329	0.259672866516061	0.378936824828649	0.578011227149644	0.317224133177407	1.00033496290681	0.674904295862876	0.0018991040040707	0.432440285622632	0.546119744658613	0.0143565441775955	0.753441811729006	382	13731	243	218	179	147	109	48	30	28	15	13	11	1	10761	10786	10825	10857	10895	10956	3079	3081	3094	3096	3098	3108
HYPOTHYROIDISM	60_70	UKBB	Z21_MEDICAL_OBSER_EVALU_SUSPECTED_DISEA_CONDI	1.71596854068618	1.0649588403106	-0.596048383269224	0.158062806570498	0.403498755994955	0.493869353840909	0.260171571334884	0.268864844422607	0.707613722546902	0.501314117459438	0.447966539429273	0.578081534822942	4.23748814430469e-11	7.46537525183447e-05	0.399600007896052	0.752536209109631	0.367729691698705	0.392925085930344	340	13785	177	172	125	134	96	53	31	21	10	10	7	3	10747	10752	10799	10790	10828	10871	3170	3180	3191	3191	3194	3198
HYPOTHYROIDISM	60_70	UKBB	Z21_OTHER_MEDICAL_CARE	2.00193830421775	1.50303673513668	1.45172028029807	1.31218906492387	0.948865515328206	0.799227252440292	0.165197367418441	0.158574822193476	0.176326834187387	0.201901675704425	0.25141736570432	0.500781437761275	8.43249716989281e-34	2.58193974713704e-21	1.82396763961225e-16	8.07756525969678e-11	0.000160608795082068	0.110497675581193	555	13533	263	225	205	188	166	64	122	88	64	40	18	4	10676	10714	10734	10751	10773	10875	3027	3061	3085	3109	3131	3145
HYPOTHYROIDISM	60_70	UKBB	Z21_OTHER_ORTHOPA_FOLLOW__CARE	1.32771222563077	1.19000915792074	-12.1206110046666	0.465946713985925	-0.252419948883217	-12.0177701100035	0.578521435616954	0.448378604109762	350.47144749	0.707801612877367	1.00049609788639	487.930261338754	0.0217325764097798	0.00795373381015771	0.972411672833939	0.51034454999595	0.800813218004999	0.980350011917106	116	12966	56	57	59	53	43	26	8	6	2	2	1	0	10472	10471	10469	10475	10485	10502	2546	2548	2552	2552	2553	2554
HYPOTHYROIDISM	60_70	UKBB	Z21_PERSONAL_HISTORY_ALLERGY_DRUGS_MEDICAM_BIOLO_SUBST	1.40389240356999	0.84295056884528	0.893356852253246	0.747431922034278	1.21053687694518	-0.0746425499998354	0.167317039937883	0.164397491610815	0.186285544094129	0.238790829572014	0.199306806558553	0.578625590708508	4.83616960462207e-17	2.93591930531609e-07	1.62163021612176e-06	0.00174764876523122	1.24968307525979e-09	0.897357855597886	1289	10342	785	723	579	420	293	163	116	93	69	44	29	3	9173	9235	9379	9538	9665	9795	1557	1580	1604	1629	1644	1670
HYPOTHYROIDISM	60_70	UKBB	Z21_PERSONAL_HISTORY_CERTA_OTH_DISEA	1.32243055698805	0.936556185796515	0.934965338384941	1.00606740560414	1.11409051945361	1.23385823717462	0.127529514451229	0.11941542518496	0.140684210061897	0.165032027787417	0.171443585060697	0.317745863966824	3.40934826831803e-25	4.40465771560067e-15	3.01484079417536e-11	1.08622969304536e-09	8.12368797318032e-11	0.000103107393979589	1978	11485	1311	1107	831	548	356	133	212	164	115	78	43	10	9740	9944	10220	10503	10695	10918	2200	2248	2297	2334	2369	2402
HYPOTHYROIDISM	60_70	UKBB	Z21_PERSONAL_HISTORY_MALIG_NEOPLASM	2.78141637879422	2.44818159645505	2.18935600270257	2.66963686635127	2.23212815718963	2.54037477563759	0.172269015913969	0.15746432169512	0.217054623649234	0.21685002547776	0.303909228829881	0.501566409463938	1.21615881906287e-58	1.65355834447178e-54	6.32868576880483e-24	7.90549153582525e-35	2.06190455581844e-13	4.08652988641177e-07	331	9847	165	147	97	69	40	14	103	79	51	33	14	4	8563	8581	8631	8659	8688	8714	1347	1371	1399	1417	1436	1446
HYPOTHYROIDISM	60_70	UKBB	Z21_PERSONAL_HISTORY_MEDICAL_TREAT	2.50848821897976	2.11567212081765	2.01747698020775	2.20802547404498	2.03718484663975	2.02289884750786	0.132621643214967	0.131050220138613	0.182614100649166	0.220782139723053	0.259999995035701	0.501415628496915	8.64383828883163e-80	1.25201272061416e-58	2.24749813367892e-28	1.50981136266139e-23	4.67626022885599e-15	5.47477453099255e-05	557	10627	305	241	140	84	53	24	164	117	63	38	18	4	8786	8850	8951	9007	9038	9067	1929	1976	2030	2055	2075	2089
HYPOTHYROIDISM	60_70	UKBB	Z21_PERSONAL_HISTORY_OTH_DISEA_CONDI	1.1909921215098	1.07871771661748	0.813095413896581	0.62508922926221	1.07729873217308	0.405945474871814	0.19719247079909	0.159115001522624	0.203605994485948	0.260946569458495	0.221062046846985	0.501449531874454	1.54358545407524e-09	1.2060527778301e-11	6.51119938207666e-05	0.0165991505276976	1.09756762225132e-06	0.418202287330598	1355	10259	884	789	620	466	302	144	102	84	51	34	23	4	9186	9281	9450	9604	9768	9926	1442	1460	1493	1510	1521	1540
HYPOTHYROIDISM	60_70	UKBB	Z21_PERSONAL_HISTORY_RISK__NOT_ELSEW_CLASSIFIED	1.8045458887951	1.27795327392968	2.10139458517711	0.616356113539844	0.207199074411224	1.07283713191513	0.320748963856871	0.319829901637459	0.262515180997089	0.708892320141315	1.0013121735854	1.00153364690267	1.84395643129655e-08	6.44957674897767e-05	1.1961261049146e-15	0.384593574631192	0.83606644070576	0.284082074872867	321	9424	210	183	127	89	50	22	32	23	16	4	2	1	8528	8555	8611	8649	8688	8716	975	984	991	1003	1005	1006
HYPOTHYROIDISM	60_70	UKBB	Z21_PERSONS_ENCOUNTERI_HEALTH_SERVI_EXAM_INVES	1.02821945723972	0.661256957235261	0.367029421039135	0.179298985457207	0.284648807960309	0.105774405915069	0.144133481687021	0.130440714539592	0.173149034865513	0.1911921894585	0.201482583887891	0.378729547930899	9.76350441774804e-13	3.99058902072841e-07	0.0340287155832676	0.348350023454466	0.157722985316046	0.78002424433852	2198	14920	1023	966	708	1103	549	196	154	115	71	54	30	7	12083	12140	12398	12003	12557	12910	3858	3897	3941	3958	3982	4005
HYPOTHYROIDISM	60_70	UKBB	Z21_PERSONS_ENCOUNTERI_HEALTH_SERVI_OTH_CIRCUMSTANC1	1.02937853875838	0.542111722243151	0.138523492458413	0.706842933270901	0.871012833478268	0.864702372915466	0.251552451945487	0.236928994123246	0.317126352052847	0.268392435891739	0.224781045028647	0.317210686275159	4.27478720714367e-05	0.0221330521013314	0.662250219659692	0.0084480675986947	0.000106651420821847	0.00641155450754112	589	15744	314	290	253	202	176	117	57	45	37	33	25	10	11676	11700	11737	11788	11814	11873	4286	4298	4306	4310	4318	4333
HYPOTHYROIDISM	60_70	UKBB	Z21_PERSONS_ENCOUNTERI_HEALTH_SERVI_SPECIFIC_PROCED_HEALTH_CARE	1.75048736627707	0.820301884365866	0.858746712655509	0.536905325647984	0.316303623440208	0.573426298003782	0.101916309508456	0.122139680494654	0.13480124687995	0.175827234951657	0.193870671260443	0.268275711968065	4.03520042514096e-66	1.8665716642354e-11	1.88455150089257e-10	0.00226116429415872	0.10278091961706	0.03256129402793	1798	14752	1021	901	742	591	470	226	249	160	112	64	36	14	11618	11738	11897	12048	12169	12413	3662	3751	3799	3847	3875	3897
HYPOTHYROIDISM	60_70	UKBB	Z21_PERSONS_W_POTEN_HEALTH_HAZARDS_RELATED_FAMILY_PERSONAL_HISTORY_CERTA_CONDI_INFLUENCI_HEALTH_STATUS	0.893791151208245	0.483316990555157	0.60413904281197	0.391152839067332	0.482283271436189	0.48368703340142	0.0953086393009004	0.0883300995036334	0.0957923359976341	0.124167845071007	0.123880204446282	0.197888182109395	6.73247651432966e-21	4.45705175397679e-08	2.84941561428015e-10	0.00163161905143445	9.89540434930395e-05	0.0145155992315742	5045	13164	3191	2849	2237	1663	1154	572	399	324	234	145	89	26	11788	12130	12742	13316	13825	14407	2831	2906	2996	3085	3141	3204
HYPOTHYROIDISM	60_70	UKBB	Z21_PRESENCE_CARDIAC_VASCULAR_IMPLANTNTS_GRAFTS	2.99057968055594	2.44822942569251	3.11299538379016	3.33161298095009	4.01700531792792	-8.429123983501	0.306076036020327	0.319771730768004	0.29293361847094	0.320106595929032	0.337061033011936	542.19848970312	1.50396831274604e-22	1.91547556206246e-14	2.23259437165948e-26	2.28383147207571e-25	9.56700388277509e-33	0.987596429871159	108	9412	53	40	26	14	5	1	41	34	27	19	9	0	8385	8398	8412	8424	8433	8437	1041	1048	1055	1063	1073	1082
HYPOTHYROIDISM	60_70	UKBB	Z21_PRESENCE_OTH_FUNCTIONAL_IMPLANTNTS	1.27335130381577	0.982010127741576	0.407020104718571	0.707049376436816	1.16168496470156	1.24320450498501	0.195858821113941	0.180096378371533	0.303483273371757	0.335096410604526	0.303316849858743	0.501111701649847	7.95900714380995e-11	4.96128865480565e-08	0.179867999180467	0.034859396904835	0.00012817514506315	0.013105371227441	917	10822	673	557	384	229	135	54	78	60	31	24	15	4	9336	9452	9625	9780	9874	9955	1652	1670	1699	1706	1715	1726
HYPOTHYROIDISM	60_70	UKBB	Z21_PROBL_RELATED_LIFESTYLE	0.894839795398209	0.414696253908104	-0.459414128600658	0.567167088656197	0.797819480225123	0.807387953436408	0.290088230570955	0.268381598435455	0.447866327785659	0.302568892564963	0.243695815890458	0.334294526176645	0.00203746629494226	0.122304194175988	0.304993393261788	0.0608607685852489	0.00106099178023866	0.0157265957301086	535	15517	286	270	239	192	167	114	41	32	28	27	22	9	11612	11628	11659	11706	11731	11784	4113	4122	4126	4127	4132	4145
HYPOTHYROIDISM	60_70	UKBB	Z21_TOBAC_USE	1.14687620496002	0.75093070067016	-0.677653578630972	1.1983314314885	1.13436098171926	1.11847553860163	0.57839883229986	0.500757921536562	1.00031193457972	0.409209883140228	0.317169192478985	0.354478704650915	0.0473845579139301	0.133721090403235	0.498125392421805	0.00340708171192646	0.000348202795789858	0.00160350388619625	137	15909	44	42	45	48	57	57	17	16	15	15	14	8	11591	11593	11590	11587	11578	11578	4394	4395	4396	4396	4397	4403
I9_ABAORTANEUR	50_60	UKBB	AB1_BACTINF_NOS	-11.3788813160529	-11.3395047692698	-11.2810603757136	-11.2163574028091	-11.0892285673621	-10.9462270170564	3504.95251123441	2797.44469943101	3654.8823928024	4240.01148059126	5694.60547973981	8639.60198293473	0.997409660261134	0.996765765912195	0.997537275172232	0.997889310440952	0.998446263098538	0.998989094264232	117	51128	106	86	53	35	14	6	0	0	0	0	0	0	51004	51024	51057	51075	51096	51104	135	135	135	135	135	135
I9_ABAORTANEUR	50_60	UKBB	AB1_BACT_INTEST_OTH	-10.9156031768637	-10.9584412325295	-10.9321683701002	-10.795175310881	-10.8543567904315	-11.0588476364071	2724.34797098835	2100.66146335355	2453.97799171856	2827.46698607018	2993.34420659269	4691.3710493881	0.996803136737033	0.995837724657063	0.996445534745318	0.996953710572623	0.997106746126335	0.998119169103306	233	49943	194	160	116	91	61	20	0	0	0	0	0	0	49843	49877	49921	49946	49976	50017	139	139	139	139	139	139
I9_ABAORTANEUR	50_60	UKBB	AB1_CANDIDIASIS	-11.9127941550288	-11.8927480444862	-11.7934010004343	-11.7255607741257	-11.738353920135	-11.6830567917147	3023.9902539938	2320.90283065247	2548.02280553822	2800.86559400686	2745.90335133001	4454.26680578552	0.996856798749634	0.995911505471528	0.996307042872479	0.996659740974115	0.996589165153347	0.997907238080852	507	48908	409	315	261	214	158	69	0	0	0	0	0	0	48869	48963	49017	49064	49120	49209	137	137	137	137	137	137
I9_ABAORTANEUR	50_60	UKBB	AB1_DERMATOPHYTOSIS	-13.2462001101957	2.32383721896248	-13.2557735815499	-13.265732402382	-13.2261025138337	-13.2263392893669	3511.47041631055	1.04302060372781	2510.19877701186	2665.69316139667	2326.57945054714	3510.68934644574	0.996990174417472	0.0258813260879978	0.995786577532423	0.996029370695382	0.995464222743873	0.996994018578956	1520	48860	1055	1001	909	817	683	330	1	1	0	0	0	0	49194	49248	49340	49432	49566	49919	130	130	131	131	131	131
I9_ABAORTANEUR	50_60	UKBB	AB1_GASTROENTERITIS_NOS	2.96652262738111	-13.61463926852	2.6631661647856	-13.7752123595903	-12.655173715761	-11.6465984440303	1.03672024755615	2941.55187955697	1.03510770641248	4524.37414140912	2852.27192263961	3257.83975713187	0.00421708689378066	0.996307094984546	0.0100867924328259	0.997570711011321	0.996459897630093	0.997147612533621	1494	51336	1238	1037	797	551	339	98	2	1	1	0	0	0	51445	51646	51886	52132	52344	52585	145	146	146	147	147	147
I9_ABAORTANEUR	50_60	UKBB	AB1_HERPES_SIMPLEX	-11.7912511054473	-11.699870828455	-11.8777786483344	-11.6315151907374	-11.5837692060559	-11.684276333722	5507.85344518202	3601.27150920699	3946.44200316019	4075.66668767749	3682.25174978963	4931.64554001802	0.998291884466979	0.997407823916694	0.99759857565766	0.997722926209951	0.997489988194989	0.998109617795257	215	45909	146	144	120	108	92	55	0	0	0	0	0	0	45830	45832	45856	45868	45884	45921	148	148	148	148	148	148
I9_ABAORTANEUR	50_60	UKBB	AB1_INFECT_PARASIT	2.50086306592297	1.87366415967736	-14.0246970110179	-14.0333795351749	1.43971746128198	-13.9626373064445	0.771950308409377	0.764559165210945	2212.5505244813	2448.79565478568	1.03648780589688	3294.33854775951	0.00119668754374824	0.014259996354965	0.994942481919856	0.995427566380185	0.164822218318071	0.996618277320634	5987	40006	4566	4003	3292	2670	2031	912	4	2	1	1	1	0	41318	41881	42592	43214	43853	44972	105	107	108	108	108	109
I9_ABAORTANEUR	50_60	UKBB	AB1_INTESTINAL_INFECTIONS	2.61684773131237	-13.5662519710757	2.30753125155469	-13.5491611484075	-13.4387698969165	-13.3993000160083	1.03504486825165	2430.58140476676	1.03244436388401	3230.21398809681	3227.24776122465	5298.03460322046	0.0114634099441548	0.995546642966497	0.0254161979370771	0.996653275965072	0.996677492147585	0.997982066178946	2004	51594	1619	1378	1076	806	531	183	2	1	1	0	0	0	51829	52070	52372	52642	52917	53265	148	149	149	150	150	150
I9_ABAORTANEUR	50_60	UKBB	AB1_MYCOSES	-13.9124742100353	1.91852719732362	-13.8180894132069	-13.8177321307201	-13.2691876912674	-13.1215827192759	3888.71793977749	1.03720157388888	2782.83207739211	2961.32194406599	2043.9720349686	2877.74243085506	0.99714545388318	0.0643546529608071	0.996038138633658	0.996277029200293	0.994820278630516	0.996361914855603	2190	49448	1578	1415	1248	1106	902	436	1	1	0	0	0	0	49922	50085	50252	50394	50598	51064	137	137	138	138	138	138
I9_ABAORTANEUR	50_60	UKBB	AB1_OTHER_BACTERIAL	3.59574956515389	-12.0048270897174	3.64542072691062	-11.9530045875223	4.22736566613269	-11.9281805023212	1.0365424147391	1972.53415935084	1.03033207260842	2954.26989745486	1.02727431392045	5443.43463220207	0.00052242960366987	0.995144110932137	0.000403013216184484	0.996771760155318	3.86964006028434e-05	0.998251599571289	730	52131	640	430	282	196	113	45	2	1	2	1	1	0	52070	52280	52428	52514	52597	52665	149	150	149	150	150	151
I9_ABAORTANEUR	50_60	UKBB	AB1_OTHER_BACT_INOTHER	3.66764017530471	-12.6175060784669	-12.6289216921004	-12.6963627644243	-12.5344225510731	-12.6269256659501	1.04036271794315	2659.99239090538	3255.53304160979	3788.06163364197	3533.9361427161	4817.31296301958	0.000422927500039094	0.996215299119786	0.996904839779919	0.997325752893931	0.99717001075885	0.997908623006191	765	51524	622	501	351	263	187	88	1	0	0	0	0	0	51533	51654	51804	51892	51968	52067	133	134	134	134	134	134
I9_ABAORTANEUR	50_60	UKBB	AB1_OTHER_SEPSIS	-11.7944444541557	-11.4921396418485	4.02537953187129	-11.3513277266679	4.99585421275528	-11.8332563546527	2542.38779685184	1803.51701852822	1.03087782802091	2816.18816513038	1.03083653936761	8210.89656682787	0.996298530306819	0.994915856825479	9.43003960346741e-05	0.996783941952059	1.25716991534032e-06	0.998850117133462	568	51996	514	320	197	129	67	19	1	1	2	1	1	0	51900	52094	52217	52285	52347	52395	149	149	148	149	149	150
I9_ABAORTANEUR	50_60	UKBB	AB1_OTHER_SUPERF_MYCOSIS	-12.23943444393	-12.2625034961006	-12.2594791728927	-12.2303557883752	-12.2262228753937	-12.2195686016799	4017.39809451618	2589.67955904645	2781.49801931084	2947.21576316883	2757.89278471842	4463.28862934082	0.997569162816612	0.996221916483869	0.996483327538697	0.996688948203018	0.996462849255632	0.997815558491357	392	48482	272	256	235	211	171	85	0	0	0	0	0	0	48472	48488	48509	48533	48573	48659	130	130	130	130	130	130
I9_ABAORTANEUR	50_60	UKBB	AB1_OTHER_VIRAL	-13.0260021890778	2.95440698366488	-13.0134000471175	-12.9987658675331	-12.9784295806045	-12.970719099092	4538.3169338531	1.04056772718564	3312.93512616379	3669.76698727409	3480.33861342615	5016.56573649179	0.997709892914738	0.00452231097584633	0.996865871535567	0.997173800695448	0.997024638767654	0.997937009993634	861	50165	599	587	516	429	337	155	1	1	0	0	0	0	50280	50292	50363	50450	50542	50724	146	146	147	147	147	147
I9_ABAORTANEUR	50_60	UKBB	AB1_PEDICULOSIS_ACARIASIS_OTHERINFEST	-10.8136344447273	-10.9134166825911	-10.8140110724054	-10.7779832905011	-10.7723166581172	-10.9736999107194	4480.722798416	3076.99162961942	3030.46337397147	3179.15233405788	2993.39819757094	4352.61778494428	0.998074412548522	0.997170083812928	0.99715280698082	0.997295011661203	0.997128665808393	0.99798839758266	104	52915	69	66	64	58	47	27	0	0	0	0	0	0	52792	52795	52797	52803	52814	52834	158	158	158	158	158	158
I9_ABAORTANEUR	50_60	UKBB	AB1_SEPSIS	-12.1306298306091	-11.851595589351	3.96913074088632	-11.7115910384313	4.84947747879064	-12.2066699261283	2963.77339411517	2106.62955622074	1.03009091804704	3289.93135919324	1.02830420755792	9216.23133698919	0.996734293097444	0.995511239632976	0.000116591291568057	0.997159673891141	2.4053236750131e-06	0.998943221988556	586	52024	528	334	207	134	72	23	1	1	2	1	1	0	51932	52126	52253	52326	52388	52437	149	149	148	149	149	150
I9_ABAORTANEUR	50_60	UKBB	AB1_SEPSIS_BACT	-11.1188042225401	-11.2276721892048	4.44673391193635	-11.1157162199494	-11.3525947789155	-11.34590955537	2168.78273962968	1889.36544605465	1.03533888590377	3218.20795098921	3448.45907480731	7286.3566709677	0.99590946423573	0.995258549061348	1.74728784700289e-05	0.997244105771173	0.99737330687674	0.998757579018852	371	51456	336	210	123	76	44	14	1	1	1	0	0	0	51360	51486	51573	51620	51652	51682	130	130	130	131	131	131
I9_ABAORTANEUR	50_60	UKBB	AB1_SEPSIS_BACT_IMPL	-11.1146806460238	-11.2070854033074	4.51251950279033	-11.1084025034911	-11.3513682622714	-11.3631307455651	2196.71942016483	1941.5563784157	1.03526011152395	3326.91656950063	3655.71541362907	7568.16920062091	0.995962982724947	0.995394462473965	1.30761556217078e-05	0.997335909633178	0.997522491249593	0.998802026892173	351	51429	319	197	114	71	40	11	1	1	1	0	0	0	51330	51452	51535	51578	51609	51638	130	130	130	131	131	131
I9_ABAORTANEUR	50_60	UKBB	AB1_SEPSIS_CONDITION	2.64205883506173	-12.9032871821776	2.64073943237428	3.7844789116291	3.15258188137976	-12.7904133865344	1.04203873243833	1848.32718103571	1.03615747499853	0.757500230812421	1.03166020382779	4554.99382239803	0.0112296272712817	0.994429963424082	0.0108159717916563	5.85285533316587e-07	0.00224435799218476	0.997759544720773	2220	51097	1934	1414	933	608	379	153	5	4	4	3	1	0	51263	51783	52264	52589	52818	53044	115	116	116	117	119	120
I9_ABAORTANEUR	50_60	UKBB	AB1_SEPSIS_EXPLICIT	-11.5564347323718	-11.3095062394649	4.08346602549164	-11.1463093343585	4.96808006658163	-11.6276196696485	2313.72597760443	1705.93071044964	1.03517821878432	2678.33860087933	1.03347057676591	7178.21781348876	0.996014799245178	0.994710444999543	7.9900425410449e-05	0.996679492856702	1.53073433698436e-06	0.998707549088486	591	52020	532	337	209	135	73	23	1	1	2	1	1	0	51937	52132	52260	52334	52396	52446	141	141	140	141	141	142
I9_ABAORTANEUR	50_60	UKBB	AB1_SEPSIS_IMPLICIT	-12.1787581454961	-12.2148116423578	-12.1863878535175	4.6084676169309	-12.2729480079769	-12.2514083824955	3278.07319540161	2496.27470749741	3190.18662764103	1.03599755003882	4944.38993076315	7096.5282520061	0.997035691346536	0.99609579398411	0.996952119669495	8.65371448840683e-06	0.998019495668306	0.998622537050002	475	51737	421	297	191	109	62	27	1	1	1	1	0	0	51655	51779	51885	51967	52014	52049	135	135	135	135	136	136
I9_ABAORTANEUR	50_60	UKBB	AB1_SEPSIS_VIRAL	-11.0185005734141	-11.0656794915167	-10.922276306521	-10.7387613370458	-11.0323740767945	-11.2169853321907	3114.70186032655	2293.99773513883	3112.09973984391	3683.40154249295	3555.16520001418	5922.22675316799	0.997177427070645	0.99615121652228	0.997199737003347	0.99767381328482	0.99752401187517	0.998488768762633	203	51113	171	136	84	50	41	19	0	0	0	0	0	0	51018	51053	51105	51139	51148	51170	127	127	127	127	127	127
I9_ABAORTANEUR	50_60	UKBB	AB1_SEPSIS_VIRAL_IMPL	-11.0185005734141	-11.0656794915167	-10.922276306521	-10.7387613370458	-11.0323740767945	-11.2169853321907	3114.70186032655	2293.99773513883	3112.09973984391	3683.40154249295	3555.16520001418	5922.22675316799	0.997177427070645	0.99615121652228	0.997199737003347	0.99767381328482	0.99752401187517	0.998488768762633	203	51113	171	136	84	50	41	19	0	0	0	0	0	0	51018	51053	51105	51139	51148	51170	127	127	127	127	127	127
I9_ABAORTANEUR	50_60	UKBB	AB1_STREPTSTAPHYCOCC_INOTHER	-12.0342213546228	3.43903103377674	-11.9680217081128	-11.9179951864017	4.34836361264644	-11.9257469218648	3009.19722601828	1.03451952704943	2687.51833454225	2951.81660873125	1.02500856050761	6412.58760172027	0.996809151044344	0.00088647617490882	0.996446882590362	0.996778540207674	2.21269734834544e-05	0.998516142866038	396	51134	332	273	199	146	85	30	1	1	1	1	1	0	51066	51125	51199	51252	51313	51368	131	131	131	131	131	132
I9_ABAORTANEUR	50_60	UKBB	AB1_VIRAL_INOTHER	-11.1376624056286	-11.1397592211213	-10.6979339629942	-10.5836778292099	-10.5949700264321	-10.2874817350503	2802.84780482743	2600.94950900578	4006.9304160404	4971.72829503543	4312.07934668088	7513.35701756546	0.996829458426257	0.996582703859122	0.997869764304673	0.998301486674788	0.99803956425176	0.998907516272422	212	51037	195	149	43	33	23	13	0	0	0	0	0	0	50925	50971	51077	51087	51097	51107	129	129	129	129	129	129
I9_ABAORTANEUR	50_60	UKBB	AB1_VIRAL_NOS	-13.0253426211341	2.97250356728606	-13.0120423219175	-13.0058113467402	-12.9642553061132	-12.9607879040953	4647.95371662383	1.03964361219094	3338.07995611408	3695.1582192496	3540.22725511798	4957.35861746258	0.997764025459961	0.00424769458876871	0.996889804463274	0.997191699507058	0.997078166093113	0.997913969599234	834	50140	579	573	506	421	329	150	1	1	0	0	0	0	50248	50254	50321	50406	50498	50677	146	146	147	147	147	147
I9_ABAORTANEUR	50_60	UKBB	AB1_VIRAL_OTHER_INTEST_INFECTIONS	-11.9874609310236	-11.9955052726522	-11.971622003055	-12.0282326989302	-12.0394821869496	-12.0046733904754	3939.42039090127	2730.87806271564	3006.61511000228	3206.33716890295	3186.6981351786	4791.3443791165	0.99757208058791	0.996495267288247	0.996823022976194	0.997006827994471	0.99698556509049	0.99800090897741	371	49925	270	247	206	180	140	63	0	0	0	0	0	0	49890	49913	49954	49980	50020	50097	136	136	136	136	136	136
I9_ABAORTANEUR	50_60	UKBB	AB1_VIRAL_SKIN_MUCOUS_MEMBRANE	-13.9796570308074	-13.9414711195736	-13.9256091191396	-13.8948698279027	-13.965072709612	-13.98353791509	5339.2257164245	3596.05432435892	3719.36634422822	4086.50602465049	3653.39840243482	5313.45758219966	0.997910906869618	0.996906705045944	0.997012662499917	0.997287051412402	0.996950103015465	0.997900192867608	1603	46575	1164	1102	995	829	659	321	0	0	0	0	0	0	46864	46926	47033	47199	47369	47707	150	150	150	150	150	150
I9_ABAORTANEUR	50_60	UKBB	AB1_VIRAL_WARTS	-13.2604762379106	-13.2299632317321	3.07676939035012	-13.1237981071279	-13.1963100290248	-13.241839729207	4610.4003198524	3302.04941402424	1.03536774204321	3565.80663624954	3291.80997527047	4625.31136415669	0.997705120176699	0.996803211025345	0.00296186589004432	0.997063426787608	0.996801424168134	0.997715733231364	774	46097	539	517	484	430	332	172	0	0	1	0	0	0	46182	46204	46237	46291	46389	46549	150	150	149	150	150	150
I9_ABAORTANEUR	50_60	UKBB	AB1_ZOSTER	-12.8492794043181	-12.854049376368	-12.8226066628275	-12.8282960734842	-12.9012992889569	-12.8511058565632	4058.18292438654	2677.08187105787	2856.74016451305	3318.07923832256	3040.92088511285	4873.9281292508	0.997473690882097	0.996168959849855	0.996418671302769	0.996915241275333	0.996614934414336	0.997896217014425	920	46405	731	674	572	435	327	136	0	0	0	0	0	0	46446	46503	46605	46742	46850	47041	148	148	148	148	148	148
I9_ABAORTANEUR	50_60	UKBB	ACUTE_RESPIRATORY_INFECTIONS	-15.1667733429899	-15.1176584620029	-15.1251641048748	-15.1067482528097	-15.0976048334169	-15.0520304460896	4939.6978393852	3421.67819602914	3673.52813935989	3890.35059453315	3737.90453952491	5867.74581191447	0.997550191192391	0.996474797935917	0.996714847317437	0.996901716025257	0.996777308537183	0.997953256682334	4668	37244	3361	3088	2702	2375	1870	902	0	0	0	0	0	0	38449	38722	39108	39435	39940	40908	102	102	102	102	102	102
I9_ABAORTANEUR	50_60	UKBB	ALCOHOLACUTE10	-11.2553000832291	-11.300609348577	-11.2812361495424	-11.1963424329362	-11.3275530109821	-11.4215666422343	2909.57863135226	2168.18159698009	2385.47333816194	2811.56770368182	2545.1815728291	4601.72905671267	0.996913502295701	0.995841427250932	0.996226706685303	0.996822639148351	0.99644895675876	0.998019639527883	212	53009	165	151	116	90	69	26	0	0	0	0	0	0	52901	52915	52950	52976	52997	53040	155	155	155	155	155	155
I9_ABAORTANEUR	50_60	UKBB	ALCOHOLMENTAL	3.23920039898825	-12.7606876354487	-12.7634653275707	-12.7136802158545	-12.7460519218276	-12.7574788356497	1.03749283373419	2294.39846967492	2522.52512591325	2797.18535378568	2760.75053967239	4151.54503407621	0.00179540054233273	0.995562452078506	0.995962883235779	0.996373492298362	0.996316276402331	0.997548146703418	856	52414	645	564	447	359	281	123	1	0	0	0	0	0	52479	52560	52677	52765	52843	53001	145	146	146	146	146	146
I9_ABAORTANEUR	50_60	UKBB	ALCOHOL_RELATED	-12.5774390455313	-12.5534003673874	-12.5326997237852	-12.4930717728119	3.07536463829743	-12.5232091583034	2619.76665999804	2001.99716705326	2182.43300490735	2444.54218644833	1.03126167921465	3604.96024906017	0.996169389422797	0.994996946615438	0.995418144505094	0.995922350717128	0.00286242943453466	0.997228248177052	932	52304	696	609	483	385	299	142	0	0	0	1	1	0	52394	52481	52607	52705	52791	52948	146	146	146	145	145	146
I9_ABAORTANEUR	50_60	UKBB	ALCOLIVER	-11.2239885458919	-11.3133198776291	-11.2624444605359	-11.2886792201907	5.66321214253607	-11.495629512658	3402.79233149241	3079.14944027087	3537.72852379846	4128.70092540332	1.03041191801289	9178.72118320205	0.997368211145438	0.997068442721762	0.997459919461677	0.997818429621847	3.88356711480763e-08	0.999000712329753	118	53073	104	68	42	31	18	5	0	0	0	1	1	0	52931	52967	52993	53004	53017	53030	156	156	156	155	155	156
I9_ABAORTANEUR	50_60	UKBB	ALLERG_ASTHMA	-12.0629307239947	-11.9626425168505	-11.8866587195391	-11.9361240014118	-12.019977877595	-12.4610722581993	5504.85737499934	4143.35966611372	5248.61946258173	6951.98989737253	7264.64810852841	13328.1188117029	0.998251577139217	0.997696363511953	0.998193015623986	0.998630083685669	0.998679832766774	0.999254021076955	209	26495	182	160	103	61	36	16	0	0	0	0	0	0	26484	26506	26563	26605	26630	26650	38	38	38	38	38	38
I9_ABAORTANEUR	50_60	UKBB	ALLERG_ASTHMA_EXMORE	-12.0652234347995	-11.9713812639244	-11.885548450622	-11.9321187263468	-12.0522744842181	-12.4330188751976	5482.7856671206	4230.11554973854	5297.06242055715	7087.01183150471	7630.6484611245	13739.4482799649	0.998244204986981	0.997741960610893	0.998209708156141	0.998656634271564	0.998739776863758	0.999277983202188	209	26236	182	160	103	61	36	16	0	0	0	0	0	0	26230	26252	26309	26351	26376	26396	33	33	33	33	33	33
I9_ABAORTANEUR	50_60	UKBB	ALLERG_RHINITIS	-12.1352853398485	-12.1472231423526	-12.1971600951582	-12.1933769363196	-12.1919741814858	-12.5325015676995	3343.40618631639	2514.09601102412	3202.37606133846	4726.81346408541	5037.36944311291	9205.01884539724	0.997103990656772	0.996144918869614	0.996961037052082	0.997941764259282	0.998068877302407	0.998913691912227	389	52648	341	289	187	97	59	21	0	0	0	0	0	0	52542	52594	52696	52786	52824	52862	154	154	154	154	154	154
I9_ABAORTANEUR	50_60	UKBB	APPENDACUT_NOCOMPLIC	-11.9373787334998	-11.952897734378	-11.9992314372213	-12.0414703712056	-12.0259470517621	-12.0186340930752	4277.7978105144	3100.47073927447	3560.44918372313	3871.28988833833	4093.3151176486	7015.66665890492	0.997773471714137	0.996924012597708	0.997311018108146	0.997518220519933	0.997655860005365	0.998633133761826	287	51913	216	194	151	129	91	38	0	0	0	0	0	0	51830	51852	51895	51917	51955	52008	154	154	154	154	154	154
I9_ABAORTANEUR	50_60	UKBB	APPENDICITIS_BROAD	-11.9899933616474	-11.9736848381319	-12.0304893668956	-12.0269560083502	-12.0458821345134	-12.0956450541984	3820.90545323054	2702.85961762075	3048.58233579273	3303.50994016546	3269.8327423622	5185.87358446057	0.997496244017544	0.99646537801747	0.996851350643168	0.997095180130259	0.997060644261034	0.998138998274054	377	51957	273	251	210	174	132	62	0	0	0	0	0	0	51907	51929	51970	52006	52048	52118	154	154	154	154	154	154
I9_ABAORTANEUR	50_60	UKBB	ARTHROSIS_COMORB	2.84279669364264	2.13485529656809	2.51974112362562	-13.7681340731009	2.8920808246046	-13.6174380085504	1.11695249884785	1.09272433201722	1.09394657405954	4173.67972062176	1.07834231126658	7351.37829783654	0.0109234994659424	0.0507367313140248	0.0212591954246226	0.997367943297187	0.00731902063171934	0.998522027177625	3426	26045	2797	2478	1867	1328	873	312	3	2	2	1	1	0	26644	26963	27574	28113	28568	29129	27	28	28	29	29	30
I9_ABAORTANEUR	50_60	UKBB	ASTHMA_ACUTE_RESPIRATORY_INFECTIONS	-13.0010058863204	-12.9913669786182	-12.9405844801752	-12.9335266419301	-12.9842450689711	-12.9880411162694	4194.83877766195	2963.80697777206	3241.21065591035	3484.8384130754	3248.83621136148	4793.38581256649	0.997527131359626	0.996502613692369	0.9968144418151	0.997038761540521	0.996811196249677	0.997838074128285	782	45919	532	501	440	397	323	165	0	0	0	0	0	0	46037	46068	46129	46172	46246	46404	132	132	132	132	132	132
I9_ABAORTANEUR	50_60	UKBB	ASTHMA_COMORB	1.20817050976836	0.635174355701157	1.99882429175773	2.31918490502994	-14.8219814670809	-14.3498974797971	1.07050074732016	1.06691167053457	0.686940251291647	0.686095797407809	3027.09893753652	3803.44623019751	0.25906528354849	0.551616748354082	0.00361718142232868	0.000724162430557467	0.996093228810299	0.99698969466317	11705	34222	9381	8194	6379	4696	3268	1452	8	7	6	3	0	0	36502	37689	39504	41187	42615	44431	36	37	38	41	44	44
I9_ABAORTANEUR	50_60	UKBB	ASTHMA_CVDMETABOCOMORB	1.5453256208683	1.01853335085801	-14.8541566320123	1.75952983562711	-14.544719683343	-14.4337471652754	1.06328936219985	1.05805826184086	3279.33729056767	1.0567753350731	3773.24415132604	6152.523910336	0.146128160477751	0.335726249656025	0.996385897313419	0.0959129629759364	0.996924402961493	0.998128174124674	4751	29808	4106	3385	2458	1652	1013	377	3	2	1	1	0	0	30410	31131	32058	32864	33503	34139	40	41	42	42	43	43
I9_ABAORTANEUR	50_60	UKBB	ASTHMA_EOSINOPHIL_SUGG	-11.8298149267848	-11.8517633477619	-11.8884710455204	-12.0183781916471	-11.9558542677409	-12.0405905147638	3979.73307818977	2903.63550529063	3425.40518248308	3942.3857453179	4093.12487468356	6118.40559261223	0.997628279936917	0.996743285195819	0.997230806882648	0.997567649598059	0.997669414381801	0.998429820493533	304	45808	240	209	155	116	83	41	0	0	0	0	0	0	45741	45772	45826	45865	45898	45940	131	131	131	131	131	131
I9_ABAORTANEUR	50_60	UKBB	ASTHMA_EXCL	2.59777767149039	-15.2332071294949	1.40408379997485	-15.211643175178	-14.9035805588358	-14.8056569650639	0.810783279860338	3700.43954181774	1.06541367190331	4347.18660656614	3635.37586258826	5421.92479866247	0.00135516195616191	0.996715442499665	0.187544943678413	0.997208053952164	0.996729003005714	0.99782121831963	7122	30781	5403	4822	3983	3233	2428	1169	3	1	1	0	0	0	32445	33026	33865	34615	35420	36679	52	54	54	55	55	55
I9_ABAORTANEUR	50_60	UKBB	ASTHMA_HOSPITAL_INFECTIONS	-13.0032886885537	-13.0042351415149	-12.9551457984062	-12.9775531288332	-13.0088952603909	-12.9994359634029	3858.61740910912	2792.12026354257	3077.81883311379	3350.610632223	3166.14794899105	4708.08873805539	0.997311186223761	0.99628388466369	0.996641556617563	0.996909648859306	0.996721704846297	0.997796975237147	902	46099	640	584	493	429	338	174	0	0	0	0	0	0	46229	46285	46376	46440	46531	46695	132	132	132	132	132	132
I9_ABAORTANEUR	50_60	UKBB	ASTHMA_HOSPITAL_MAIN	-13.1407224635093	-12.9752718230263	2.75408027424178	-12.9353808896329	-12.5268108070512	-12.2773750715303	3573.98831591296	2312.3763333123	1.03836482372233	2893.13647819278	2467.09321586889	3143.18059007813	0.997066370949924	0.995522910962526	0.00799397161247547	0.996432623766183	0.99594871165496	0.996883442479207	1258	46600	976	889	731	544	377	175	1	1	1	0	0	0	46748	46835	46993	47180	47347	47549	133	133	133	134	134	134
I9_ABAORTANEUR	50_60	UKBB	ASTHMA_HOSPITAL_PNEUMONIA	-11.072083255181	-11.0777890907703	-11.0475222011869	4.81175926015136	-11.1570806647058	-11.267604543223	2435.55968880423	2044.99797171592	2529.82407028588	1.03983683108313	3096.11459720782	5744.29001304131	0.996372819809129	0.995677866786141	0.996515718429878	3.70253455765845e-06	0.99712476949419	0.998434925479614	289	45954	247	188	117	79	52	24	1	1	1	1	0	0	45863	45922	45993	46031	46058	46086	132	132	132	132	133	133
I9_ABAORTANEUR	50_60	UKBB	ASTHMA_IMMUNECOMORB	3.81154063015245	-14.5585786779847	-14.5327709601765	-14.5874919655607	-14.5822915655566	-14.5077657648141	0.880842535881686	5334.56863498763	6075.84805825071	7118.1033252891	7102.37033326519	10302.8519670171	1.51048880034021e-05	0.997822494838884	0.998091548306165	0.998364855644659	0.998361817733958	0.998876474346408	2129	25833	1691	1441	1130	842	614	315	2	0	0	0	0	0	26244	26494	26805	27093	27321	27620	25	27	27	27	27	27
I9_ABAORTANEUR	50_60	UKBB	ASTHMA_INFECTIONS	-13.0032886885537	-13.0042351415149	-12.9551457984062	-12.9775531288332	-13.0088952603909	-12.9994359634029	3858.61740910912	2792.12026354257	3077.81883311379	3350.610632223	3166.14794899105	4708.08873805539	0.997311186223761	0.99628388466369	0.996641556617563	0.996909648859306	0.996721704846297	0.997796975237147	902	46099	640	584	493	429	338	174	0	0	0	0	0	0	46229	46285	46376	46440	46531	46695	132	132	132	132	132	132
I9_ABAORTANEUR	50_60	UKBB	ASTHMA_MEDICATIO_COMORB	-14.1579489579395	-14.1819027426849	2.7281458831533	-14.1776654548777	-14.1363466079651	-14.1212437963768	4685.18164931793	3628.84109591886	1.07386403997991	6338.85500220776	6641.86561337057	12243.8435961407	0.997588910625178	0.996881788940897	0.0110695776971974	0.998215429925558	0.998301807828473	0.999079772636909	2221	29733	2022	1571	970	573	316	124	1	1	1	0	0	0	29894	30345	30946	31343	31600	31792	37	37	37	38	38	38
I9_ABAORTANEUR	50_60	UKBB	ASTHMA_MODE	-14.1195539978548	-14.1701821183101	3.13462007153702	-14.1779475630082	-14.1914066053953	-14.1841668434323	7720.9590763429	5196.57947757289	1.07262944110664	6626.02471865655	6751.47265365564	10285.874117793	0.99854088491473	0.99782430816782	0.00347378631147099	0.998292738510268	0.998322870213764	0.998899721694459	1258	28601	976	889	731	544	377	175	1	1	1	0	0	0	28831	28918	29076	29263	29430	29632	51	51	51	52	52	52
I9_ABAORTANEUR	50_60	UKBB	ASTHMA_NAS	-15.0869712547053	-15.0927872257545	2.11138699624699	2.43959178109121	-15.0703699998162	-15.0521075746785	7275.3161738514	4900.82947039245	1.07247607486758	1.06993301877169	6390.41622513953	9912.78419236327	0.998345411729451	0.997542807203461	0.0489871926589974	0.0225996797941244	0.998118369136023	0.998788449400982	3257	28507	2534	2306	1861	1382	980	458	1	1	1	1	0	0	29188	29416	29861	30340	30742	31264	41	41	41	41	42	42
I9_ABAORTANEUR	50_60	UKBB	ASTHMA_NAS_EXMORE	-15.1981385413868	-15.2194387733636	2.14740672067001	2.48916118169587	-15.207604881922	-15.1751609940038	7699.42993308294	5320.6020269849	1.07792909274002	1.07649311019789	7008.56335315673	10898.3877291163	0.99842503246011	0.997717675819451	0.0463535564284407	0.0207618645583689	0.998268703155127	0.998889007892436	3257	28248	2534	2306	1861	1382	980	458	1	1	1	1	0	0	28934	29162	29607	30086	30488	31010	36	36	36	36	37	37
I9_ABAORTANEUR	50_60	UKBB	ASTHMA_NOS	-12.860633151892	-12.9519049007806	-12.8201291389187	-13.1872582273053	-13.0167053094961	-12.7719293857106	9117.97687150012	6663.91498431334	7427.40478459506	8739.79168543679	8423.42961321663	12529.5592629819	0.998874608109199	0.998449242153989	0.998622805902608	0.998796091929299	0.998767031418033	0.999186681407552	267	26523	204	180	139	107	81	38	0	0	0	0	0	0	26548	26572	26613	26645	26671	26714	38	38	38	38	38	38
I9_ABAORTANEUR	50_60	UKBB	ASTHMA_NOS_EXMORE	-12.8654115748244	-12.9517844742307	-12.8266296037979	-13.174356185641	-12.9889133357261	-12.7801253106185	9082.74162988826	6782.29405557357	7522.90306584349	8925.12654259723	8596.5417728896	12822.6555479476	0.998869822543721	0.998476323423723	0.998639599011196	0.998822245092925	0.99879443970114	0.999204761997694	267	26264	204	180	139	107	81	38	0	0	0	0	0	0	26294	26318	26359	26391	26417	26460	33	33	33	33	33	33
I9_ABAORTANEUR	50_60	UKBB	ASTHMA_OBESITY	-12.1275253708348	3.01956975752089	-12.0070626484547	-12.0145052186577	-12.054044720575	-11.8189778636549	2535.81826246202	1.03980203447152	2172.76249249883	2459.28377839118	2633.16708372927	5099.5954208164	0.996184139647996	0.00368445532961408	0.995590773874335	0.996102056146569	0.996347477284775	0.998150800065204	831	46216	682	615	477	341	226	73	1	1	0	0	0	0	46232	46299	46437	46573	46688	46841	132	132	133	133	133	133
I9_ABAORTANEUR	50_60	UKBB	ASTHMA_PNEUMONIA	-11.0698657514539	-11.0682812290534	-11.0475175111779	4.81172256243679	-11.1570688775503	-11.267609471476	2438.05807391391	2054.2230178024	2529.77094634423	1.0398370613299	3096.05537372134	5744.1545257778	0.996377262412244	0.995700969222518	0.996515646741355	3.70318365094226e-06	0.997124717532681	0.998434887879727	288	45954	246	187	117	79	52	24	1	1	1	1	0	0	45863	45922	45992	46030	46057	46085	132	132	132	132	133	133
I9_ABAORTANEUR	50_60	UKBB	ASTHMA_PNEUMONIA_AND_SEPSIS	-11.072083255181	-11.0777890907703	-11.0475222011869	4.81175926015136	-11.1570806647058	-11.267604543223	2435.55968880423	2044.99797171592	2529.82407028588	1.03983683108313	3096.11459720782	5744.29001304131	0.996372819809129	0.995677866786141	0.996515718429878	3.70253455765845e-06	0.99712476949419	0.998434925479614	289	45954	247	188	117	79	52	24	1	1	1	1	0	0	45863	45922	45993	46031	46058	46086	132	132	132	132	133	133
I9_ABAORTANEUR	50_60	UKBB	ASTHMA_PSYCH_COMORB	3.22956534141067	2.01658780548195	-14.8288455749867	2.59238352030425	-14.7865824771299	-14.3548673649603	0.873347260751148	1.12248513209313	5121.25408432147	1.12208509291502	6142.24348128658	7454.84327858845	0.000217376271505529	0.0724089083027516	0.997689688851446	0.0208700555464583	0.99807920762082	0.99846361358155	3736	26759	2929	2576	2033	1518	1054	492	4	2	1	1	0	0	27540	27893	28436	28951	29415	29977	22	24	25	25	26	26
I9_ABAORTANEUR	50_60	UKBB	AUD	3.49911379916638	-12.8091542569064	-12.8511434964364	-12.7463183096867	-12.7301390834569	-12.401592981915	1.03704873502578	2843.14876528995	3321.96833030865	3646.10460951712	3702.69024562775	4399.22080454728	0.000740554714237898	0.996405326386964	0.996913365092758	0.997210702664736	0.997256815788656	0.997750732026582	577	52739	455	385	285	213	152	69	1	0	0	0	0	0	52712	52782	52882	52954	53015	53098	148	149	149	149	149	149
I9_ABAORTANEUR	50_60	UKBB	AUD_SWEDISH	-12.5791436734475	-12.5533947694935	-12.5326945255857	-12.4930659104899	3.07536463829741	-12.5232045016757	2622.6521513185	2001.99156355728	2182.42733253202	2444.53502108759	1.03126167920538	3604.95185556108	0.996173085310614	0.994996934843242	0.995418134496869	0.995922340678336	0.00286242943428405	0.997228242754185	931	52304	695	609	483	385	299	142	0	0	0	1	1	0	52394	52480	52606	52704	52790	52947	146	146	146	145	145	146
I9_ABAORTANEUR	50_60	UKBB	AUTOIMMUNE	3.44188057429571	-12.9407475589315	2.05537670967244	2.36877162052827	-12.9445825988431	-12.9390530732371	0.65044281287766	1561.4824483077	1.03605354731114	1.03575438907418	2157.11054693978	3551.15868817277	1.21253526092563e-07	0.993387626929991	0.0472723619350512	0.0221957479910484	0.995212011443472	0.997092822725772	3517	48122	2884	2451	1911	1392	933	383	4	2	2	1	0	0	48631	49064	49604	50123	50582	51132	120	122	122	123	124	124
I9_ABAORTANEUR	50_60	UKBB	BACT_INTEST_INFECTION_NOS	-10.9649601504637	-10.8932636752523	-10.8403288990541	-10.7567318826997	-10.8630061927175	-11.05397684517	3365.53804500119	2532.27607985035	2680.35219503332	3011.9624563195	3418.08537780208	5867.34714171028	0.997400487880567	0.996567696482254	0.99677307053182	0.997150491689735	0.997464249901191	0.998496800678444	139	52817	113	101	82	68	43	13	0	0	0	0	0	0	52690	52702	52721	52735	52760	52790	153	153	153	153	153	153
I9_ABAORTANEUR	50_60	UKBB	BLEEDING	2.55410265038626	1.9799352510825	-12.8288172450476	2.56347490122575	-12.6746825089169	-12.652275621177	1.03844104467461	1.03221288358089	1912.1043966772	1.03129953820499	2029.42317613869	3655.20552242654	0.0139109460541581	0.0550924719675972	0.994646820310746	0.0129306197720465	0.995016875798786	0.997238175758885	2173	51746	1777	1484	1150	829	555	209	3	2	1	1	0	0	52002	52295	52629	52950	53224	53570	137	138	139	139	140	140
I9_ABAORTANEUR	50_60	UKBB	BRADY_UNSPE	-11.2204563187806	-11.2699029968284	-11.234507353338	4.4665656905282	-11.1745156772592	-11.337432775893	2400.24218987188	1828.21502838663	2109.44417337326	1.03045804169053	2726.58305915538	4049.50981406885	0.996270127950902	0.995081527876382	0.995750635307973	1.46062593131814e-05	0.996729991942161	0.997766161543295	311	53008	263	220	157	103	69	30	1	1	1	1	0	0	52901	52944	53007	53061	53095	53134	154	154	154	154	155	155
I9_ABAORTANEUR	50_60	UKBB	BRONCHITIS	-15.1260614687561	-15.083470373721	-15.117121149556	-15.1036962346395	-15.0729462041289	-15.0806735528168	5161.64273370331	3540.08203294936	3788.25966972924	4044.70881876983	3956.36494096979	6330.55848495895	0.997661823132587	0.996600408801602	0.996816035169607	0.997020557333083	0.996960229364973	0.998099279037979	4517	45578	3268	3010	2634	2294	1770	819	0	0	0	0	0	0	46708	46966	47342	47682	48206	49157	119	119	119	119	119	119
I9_ABAORTANEUR	50_60	UKBB	C3_BREAST	-13.0400078270746	-13.0377566542411	-13.0376996950129	-13.037087273438	-13.0351813861713	-13.0318907186749	7392.11444781111	5133.05612154192	5891.98964892874	6501.05658346023	6431.54267992363	9436.90869862421	0.998592498047038	0.99797340739895	0.99823445534944	0.998399939525569	0.998382882090284	0.99889816237184	1090	28530	891	787	611	445	290	126	0	0	0	0	0	0	28697	28801	28977	29143	29298	29462	32	32	32	32	32	32
I9_ABAORTANEUR	50_60	UKBB	C3_BREAST_EXALLC	-14.0453630610193	-14.0428069036962	-14.0427439500836	-14.0420499263254	-14.0398709253038	-14.0364044922563	11462.3836286509	7955.49236080901	9131.52155081306	10074.0741033195	9964.15648034254	14669.7919914427	0.999022317181493	0.998591597792813	0.998772988257167	0.998887845066921	0.998875751042019	0.999236565267509	1090	24791	891	787	611	445	290	126	0	0	0	0	0	0	24964	25068	25244	25410	25565	25729	26	26	26	26	26	26
I9_ABAORTANEUR	50_60	UKBB	C3_BRONCHUS_LUNG	-10.1554927343918	-9.92496122444852	-9.6790707935711	-9.77914536020848	-9.96439912910222	-9.76812559359939	2109.44332573116	1886.20679584001	2638.24135928211	3247.78560672298	3659.596811809	7370.99759245349	0.996158759298939	0.995801660346678	0.997072760686785	0.997597557765346	0.997827511934257	0.998942635074815	163	53055	155	77	38	23	10	4	0	0	0	0	0	0	52908	52986	53025	53040	53053	53059	155	155	155	155	155	155
I9_ABAORTANEUR	50_60	UKBB	C3_BRONCHUS_LUNG_EXALLC	-11.0853163118687	-11.0134283608141	-10.6549583147578	-10.7774613905487	-11.0182390798453	-10.9286920574471	3793.97332539976	3334.52089179785	4994.298010296	5618.39626776936	6528.77560453876	12627.5286674957	0.997668726321055	0.997364710326016	0.998297774728544	0.998469462749749	0.998653456756914	0.999309458421878	163	42599	155	77	38	23	10	4	0	0	0	0	0	0	42492	42570	42609	42624	42637	42643	115	115	115	115	115	115
I9_ABAORTANEUR	50_60	UKBB	C3_CANCER	1.90268602276129	-14.7675682206809	-14.6652602537629	-14.6586114225669	-14.1847281632135	-13.9213669420595	1.03994653919347	3103.66540949365	3731.29240819109	4717.3473697553	3945.23477537915	5354.51721175652	0.0673097975369297	0.996203595210892	0.996864047806827	0.997520669987197	0.997131285750794	0.997925558776796	4647	48170	4024	3314	2256	1451	895	396	1	0	0	0	0	0	48664	49374	50432	51237	51793	52292	128	129	129	129	129	129
I9_ABAORTANEUR	50_60	UKBB	C3_CANCER_EXALLC	2.0071476155858	-14.8501797882193	-14.725195017028	-14.7538672162808	-13.7473670838256	-13.3019467330385	1.04317654077112	3357.46671400472	3998.28674139034	5158.31964449977	3290.44985214565	4065.7462917631	0.0543454579885146	0.996470943257405	0.997061496596137	0.997717887291838	0.996666480107555	0.99738955698885	4647	48167	4024	3314	2256	1451	895	396	1	0	0	0	0	0	48662	49372	50430	51235	51791	52290	127	128	128	128	128	128
I9_ABAORTANEUR	50_60	UKBB	C3_CANCER_WIDE	1.90268602276129	-14.7675682206809	-14.6652602537629	-14.6586114225669	-14.1847281632135	-13.9213669420595	1.03994653919347	3103.66540949365	3731.29240819109	4717.3473697553	3945.23477537915	5354.51721175652	0.0673097975369297	0.996203595210892	0.996864047806827	0.997520669987197	0.997131285750794	0.997925558776796	4647	48170	4024	3314	2256	1451	895	396	1	0	0	0	0	0	48664	49374	50432	51237	51793	52292	128	129	129	129	129	129
I9_ABAORTANEUR	50_60	UKBB	C3_CANCER_WIDE_EXALLC	1.90268602276129	-14.7675682206809	-14.6652602537629	-14.6586114225669	-14.1847281632135	-13.9213669420595	1.03994653919347	3103.66540949365	3731.29240819109	4717.3473697553	3945.23477537915	5354.51721175652	0.0673097975369297	0.996203595210892	0.996864047806827	0.997520669987197	0.997131285750794	0.997925558776796	4647	48170	4024	3314	2256	1451	895	396	1	0	0	0	0	0	48664	49374	50432	51237	51793	52292	128	129	129	129	129	129
I9_ABAORTANEUR	50_60	UKBB	C3_COLON	-11.0481301221557	-11.0716790317621	-10.9658053924487	-11.0453177864952	-10.9637062480161	-11.0686944447941	2554.26726177693	2022.2521184223	2604.33450845646	3597.77479839939	3702.05174850819	5927.7088509519	0.996548871335625	0.995631663555292	0.996640438876915	0.997550465167764	0.997637051086389	0.998510126678688	237	52953	217	161	91	48	32	13	0	0	0	0	0	0	52816	52872	52942	52985	53001	53020	157	157	157	157	157	157
I9_ABAORTANEUR	50_60	UKBB	C3_COLON_EXALLC	-11.0756332290468	-11.0330574577861	-11.0081328739735	-11.0371703245386	-10.979228560542	-11.0409325986102	3064.68126018895	2314.07166314253	2958.66506837742	4180.9839930691	4304.44284372278	6514.14961814844	0.997116483977306	0.996195851238201	0.997031364214652	0.99789370694	0.997964859151997	0.998647653806583	237	42654	217	161	91	48	32	13	0	0	0	0	0	0	42561	42617	42687	42730	42746	42765	113	113	113	113	113	113
I9_ABAORTANEUR	50_60	UKBB	C3_COLORECTAL	-12.1355227084057	-12.1733816032927	-12.0904297970886	-12.1538726764066	-12.0236323081868	-11.9495086239061	3442.93143708349	2655.63750134755	3507.16064799489	4823.0032184031	5110.25572233432	8994.57252818436	0.997187650601354	0.996342528220408	0.997249413662682	0.997989348822758	0.998122704175022	0.998939991244089	359	52836	333	261	146	71	45	17	0	0	0	0	0	0	52707	52779	52894	52969	52995	53023	155	155	155	155	155	155
I9_ABAORTANEUR	50_60	UKBB	C3_COLORECTAL_EXALLC	-12.1676684499513	-12.1493817619213	-12.1276459506907	-12.1914948227003	-12.0735186920072	-11.9642599158071	4237.88020487946	3010.74399032484	3822.55297930001	5371.4695432088	5736.77958086186	10136.2448304223	0.997709142073596	0.99678027163605	0.997468590943828	0.998189062218034	0.998320788360132	0.999058221638157	359	42822	333	261	146	71	45	17	0	0	0	0	0	0	42735	42807	42922	42997	43023	43051	113	113	113	113	113	113
I9_ABAORTANEUR	50_60	UKBB	C3_CORPUS_UTERI	-11.0057578066743	-11.0053702675443	-11.0054311494681	-11.0046350773954	-11.0038102370718	-11.0035562864813	6262.89710630172	4627.36599432648	4696.55424569426	7417.81525298335	7797.2726204972	14119.9031998923	0.998597882167748	0.998102374708423	0.998130319569717	0.998816305757791	0.998873995073509	0.99937821338702	146	29745	133	115	78	44	18	9	0	0	0	0	0	0	29725	29743	29780	29814	29840	29849	33	33	33	33	33	33
I9_ABAORTANEUR	50_60	UKBB	C3_CORPUS_UTERI_EXALLC	-11.0066257160188	-11.005795141061	-11.0061680374005	-11.004662609181	-11.0040483089697	-11.0030700771078	8206.62948598851	5778.05553759333	5377.29001535109	8415.12123609413	7778.72498507391	15178.719051776	0.998929887829405	0.998480224245797	0.998366901284099	0.998956586881671	0.998871285803199	0.999421612658016	146	23965	133	115	78	44	18	9	0	0	0	0	0	0	23954	23972	24009	24043	24069	24078	24	24	24	24	24	24
I9_ABAORTANEUR	50_60	UKBB	C3_DIGESTIVE_ORGANS	-12.1879477909613	-12.1678536318293	-12.1098462275386	-12.1512497203739	-12.0466516429781	-12.0397671454607	2785.36676252723	2341.26703164033	3190.66996469015	4318.74582497126	4629.83144199312	7499.13943296084	0.996508702383913	0.995853314160602	0.996971721848972	0.99775507007188	0.997923935972607	0.998719007656807	560	52676	527	351	182	89	54	21	0	0	0	0	0	0	52555	52731	52900	52993	53028	53061	154	154	154	154	154	154
I9_ABAORTANEUR	50_60	UKBB	C3_DIGESTIVE_ORGANS_EXALLC	-12.2127379983154	-12.1474076474796	-12.1452796698921	-12.1876957833636	-12.0825277085864	-12.0407700737703	3345.59246038715	2670.480646008	3523.52669573107	4837.68413162284	5171.63883280189	8417.37027530772	0.997087411701162	0.996370617549273	0.997249769114041	0.997989872065646	0.998135899691431	0.998858652886661	560	43242	527	351	182	89	54	21	0	0	0	0	0	0	43160	43336	43505	43598	43633	43666	115	115	115	115	115	115
I9_ABAORTANEUR	50_60	UKBB	C3_FEMALE_GENITAL	-12.0101944682659	-12.0096644365818	-12.0096566751173	-12.0091294255295	-12.0076592211703	-12.0074151187922	7325.83639035753	5754.80586274912	6668.27649277429	8708.50242283867	9765.79785429932	13454.8354484818	0.998691924862198	0.99833490145323	0.998562999828858	0.998899707957221	0.999018951279472	0.999287948938251	282	29545	251	216	143	83	44	17	0	0	0	0	0	0	29544	29579	29652	29712	29751	29778	32	32	32	32	32	32
I9_ABAORTANEUR	50_60	UKBB	C3_FEMALE_GENITAL_EXALLC	-12.0115787334936	-12.0104560504698	-12.0107457957683	-12.009439639608	-12.0078900032132	-12.0071995257701	9279.09322778433	7130.9428071721	7759.61465662473	10529.9107199563	10320.8978015504	14581.6178961994	0.998967156562555	0.998656145031699	0.998764992176597	0.999090007061804	0.999071698212296	0.999342983878359	282	24119	251	216	143	83	44	17	0	0	0	0	0	0	24126	24161	24234	24294	24333	24360	24	24	24	24	24	24
I9_ABAORTANEUR	50_60	UKBB	C3_HEAD_AND_NECK	-11.2275214031457	-11.3751268351476	-11.2317849729674	-11.1696338759713	-11.1301092994914	-11.3869544454923	3887.11832095018	3009.49882864732	3301.55587714533	3975.20009904435	4954.99510336741	10219.9584423053	0.997695399834061	0.996984210001389	0.997285628089435	0.9977580835001	0.998207761114406	0.999111006828638	110	53070	98	76	55	34	17	6	0	0	0	0	0	0	52927	52949	52970	52991	53008	53019	155	155	155	155	155	155
I9_ABAORTANEUR	50_60	UKBB	C3_HEAD_AND_NECK_EXALLC	-11.1845278942543	-11.4140748948352	-11.3030759056482	-11.2632644330554	-11.1012585090194	-11.3639184400131	5010.485620102	3554.28147326546	3562.42211007987	4312.72356608912	5521.61424729065	11218.1630218501	0.998218944151879	0.997437710392491	0.997468426159411	0.997916218268635	0.998395846503232	0.999191748817953	110	42368	98	76	55	34	17	6	0	0	0	0	0	0	42269	42291	42312	42333	42350	42361	111	111	111	111	111	111
I9_ABAORTANEUR	50_60	UKBB	C3_KIDNEY_NOTRENALPELVIS	5.40246379384228	-10.5998183285322	-10.4907469415921	-10.4311132632846	-9.91588268528261	-10.3516319574251	1.04300108373451	2046.56198082997	2654.13652278754	5467.79845034142	4740.86600162613	11870.5107149812	2.22207524877328e-07	0.995867511632376	0.996846287615977	0.998477848214061	0.99833116482726	0.999304208010133	106	53093	102	81	46	16	10	2	1	0	0	0	0	0	52940	52961	52996	53026	53032	53040	156	157	157	157	157	157
I9_ABAORTANEUR	50_60	UKBB	C3_KIDNEY_NOTRENALPELVIS_EXALLC	5.75130771163412	-10.3992238811894	-10.3279760206625	-10.2603353084164	-9.69691148411939	-9.99818875508978	1.0618337672097	1968.95455385511	2528.90262235183	5412.70976584303	4601.27396161437	10505.8914035022	6.0813762833622e-08	0.995785915125983	0.996741468164355	0.998487530537826	0.998318506940007	0.999240673738846	106	42378	102	81	46	16	10	2	1	0	0	0	0	0	42270	42291	42326	42356	42362	42370	111	112	112	112	112	112
I9_ABAORTANEUR	50_60	UKBB	C3_LUNG_NONSMALL	-10.1420732757007	-9.91224237084516	-9.70790007033316	-9.78406277357916	-10.2695804804149	-9.99751795426758	2376.31596446244	2061.84662348907	2950.35356417622	3627.38142477798	4566.60323381887	9040.44934738227	0.996594653558359	0.996164217747191	0.997374630044031	0.997847884672455	0.998205683221167	0.99911764744321	119	53101	114	62	30	17	7	3	0	0	0	0	0	0	52951	53003	53035	53048	53058	53062	155	155	155	155	155	155
I9_ABAORTANEUR	50_60	UKBB	C3_LUNG_NONSMALL_EXALLC	-10.0836247705334	-10.0557970468845	-9.60912775250802	-9.7702757044478	-10.384722054848	-10.2645183256546	2630.16525579311	2347.06321008554	3493.56246035747	3930.42148948654	5291.28720752584	9868.77485200955	0.996941048173954	0.996581540441939	0.997805402051272	0.998016613706243	0.998434066465953	0.999170119965013	119	42527	114	62	30	17	7	3	0	0	0	0	0	0	42418	42470	42502	42515	42525	42529	114	114	114	114	114	114
I9_ABAORTANEUR	50_60	UKBB	C3_LYMPHNODES_SECONDARY_NAS	-11.7677744675449	-11.7476813959156	-11.7724448385746	-11.7424303285421	-11.5604099402194	-11.5300412505703	2720.96731827423	2201.02693597674	2679.35165110598	3308.43395268728	3332.46840890163	5219.25608165592	0.996549280019086	0.995741420082385	0.996494293030412	0.997168121132579	0.997232125567028	0.998237366729564	648	52691	565	393	243	166	110	58	0	0	0	0	0	0	52623	52795	52945	53022	53078	53130	151	151	151	151	151	151
I9_ABAORTANEUR	50_60	UKBB	C3_LYMPHNODES_SECONDARY_NAS_EXALLC	-11.8018373112096	-11.7599466298711	-11.8292092923424	-11.8076620335685	-11.6273376956551	-11.5365911863799	3103.69111664365	2534.49427050757	2940.42228839082	3687.86840860815	3648.8753034333	5663.4385500935	0.996966037942094	0.996297862538988	0.996790148802955	0.997445371120791	0.997457502172939	0.998374686765897	648	43098	565	393	243	166	110	58	0	0	0	0	0	0	43066	43238	43388	43465	43521	43573	115	115	115	115	115	115
I9_ABAORTANEUR	50_60	UKBB	C3_MALE_GENITAL	-13.0198579596176	-13.0181294452643	-13.0181892213426	-13.0188806545587	-13.016822744468	-13.0152815071943	3524.3262094064	2469.8042869559	3454.91019562086	4734.6580575215	5939.11398934119	10361.7761617775	0.99705239543587	0.995794437456478	0.996993557857632	0.997806061038149	0.998251268858924	0.998997788672886	442	22903	415	342	188	95	46	17	0	0	0	0	0	0	22810	22883	23037	23130	23179	23208	120	120	120	120	120	120
I9_ABAORTANEUR	50_60	UKBB	C3_MALE_GENITAL_EXALLC	-13.0238508893347	-13.0219587174393	-13.0218868122569	-13.0227183330709	-13.0201844688838	-13.0182722636641	4134.43184242033	2743.97733402152	3974.6476414631	5142.06017280517	6446.12363319034	11136.2088656952	0.997486592412969	0.996213532566732	0.997385945927761	0.997979289537484	0.99838839623721	0.999067270001219	442	19470	415	342	188	95	46	17	0	0	0	0	0	0	19407	19480	19634	19727	19776	19805	90	90	90	90	90	90
I9_ABAORTANEUR	50_60	UKBB	C3_MELANOMA	-12.0285100496332	-11.9497377742177	-11.8986864328315	-11.8288423748086	-11.8269699823487	-11.816613503344	3430.55242868587	2474.39722134082	2928.24472867521	3616.37603801904	3321.21755094243	5344.75263167728	0.997202391453707	0.996146748738679	0.996757869320213	0.997390195661501	0.997158711628738	0.998235973403426	422	52792	354	305	225	158	111	48	0	0	0	0	0	0	52704	52753	52833	52900	52947	53010	156	156	156	156	156	156
I9_ABAORTANEUR	50_60	UKBB	C3_MELANOMA_EXALLC	-12.0414572463519	-11.9496861630324	-11.9409366361516	-11.8156385604425	-11.7933325107151	-11.854437046739	3821.78170094816	2690.96072682249	3319.08458739402	4079.54446047848	3641.87917092661	5808.28436336327	0.997486073857165	0.996456864396058	0.997129489116635	0.997689079627862	0.997416251049637	0.998371556015794	422	42509	354	305	225	158	111	48	0	0	0	0	0	0	42467	42516	42596	42663	42710	42773	110	110	110	110	110	110
I9_ABAORTANEUR	50_60	UKBB	C3_NONHODGKIN	-11.0246910828644	-11.0248628786678	-11.1086716018386	-11.2377584881467	-11.0838116408847	-11.0642228110846	3207.91042345471	2503.13502023246	2925.70017383366	3803.20142906212	4310.20686173757	5673.6874004831	0.997257899278449	0.996485791072328	0.996970497406196	0.997642401772447	0.99794822088126	0.998444051224565	156	53033	133	100	70	49	25	12	0	0	0	0	0	0	52899	52932	52962	52983	53007	53020	157	157	157	157	157	157
I9_ABAORTANEUR	50_60	UKBB	C3_NONHODGKIN_EXALLC	-10.9604271071066	-11.0227884775678	-11.1129637922821	-11.185058270901	-11.0445583666964	-11.0667741543838	3616.81106033266	2992.10335941489	3367.65429969002	4280.64698659964	4989.60520723393	6509.4547721194	0.997582084870438	0.997060632005854	0.997367055715022	0.997915180770835	0.998233873214512	0.998643510971174	156	42422	133	100	70	49	25	12	0	0	0	0	0	0	42333	42366	42396	42417	42441	42454	112	112	112	112	112	112
I9_ABAORTANEUR	50_60	UKBB	C3_OVARY	-11.0031558452228	-11.0029651732668	-11.003118113557	-11.0031005274253	-11.002197044857	-11.0026802212276	7030.88110781616	6457.16336786213	9183.59890009812	9163.86084602508	10992.7136575497	11631.827694256	0.99875133081462	0.998640410457941	0.999044033166239	0.999041975639982	0.999201427239454	0.999245271886966	103	29753	89	77	46	30	18	5	0	0	0	0	0	0	29734	29746	29777	29793	29805	29818	33	33	33	33	33	33
I9_ABAORTANEUR	50_60	UKBB	C3_OVARY_EXALLC	-11.0038458493397	-11.0034554593021	-11.0037617656973	-11.0037051548152	-11.0022500071649	-11.0030145349934	8228.52615517518	7543.75704940748	11072.0962882792	11693.9290245761	11592.6358414109	12568.8424942467	0.998933005020556	0.998836192091579	0.999207039936275	0.999249209984039	0.999242749947722	0.999301516086111	103	23925	89	77	46	30	18	5	0	0	0	0	0	0	23915	23927	23958	23974	23986	23999	24	24	24	24	24	24
I9_ABAORTANEUR	50_60	UKBB	C3_PROSTATE	-13.0181300641871	-13.0168329219939	-13.0168230423832	-13.0176276997015	-13.0156256203157	-13.0133988518339	3603.3051195644	2511.35275782182	3623.30898685153	5130.43019181679	6513.72857640971	12189.2716162734	0.997117384720951	0.995864426658919	0.997133587051658	0.997975500566885	0.99840568121636	0.999148169933211	417	22967	402	327	171	81	35	10	0	0	0	0	0	0	22862	22937	23093	23183	23229	23254	120	120	120	120	120	120
I9_ABAORTANEUR	50_60	UKBB	C3_PROSTATE_EXALLC	-13.0224921114874	-13.0208862215156	-13.0208288463838	-13.0215423871049	-13.0190996691057	-13.0169424523388	4153.35334397587	2778.86203524772	4096.06840725778	5440.37462732372	6911.58679531031	12222.0503646075	0.997498303776738	0.996261373923719	0.997463640795224	0.998090264288753	0.998497055338197	0.999150223150923	417	19452	402	327	171	81	35	10	0	0	0	0	0	0	19377	19452	19608	19698	19744	19769	90	90	90	90	90	90
I9_ABAORTANEUR	50_60	UKBB	C3_RECTUM	-11.2416052990468	-11.2734874150761	-11.2700808385418	-11.3444052927227	-11.2005582896374	-11.1130695808066	3393.36945856043	2492.4450693622	3328.93061877058	4615.96041632341	5311.54784013436	9210.9599370279	0.997356760880305	0.99639112974017	0.997298770280197	0.998039082681335	0.998317487448576	0.99903734849016	142	53063	133	107	62	29	14	6	0	0	0	0	0	0	52916	52942	52987	53020	53035	53043	156	156	156	156	156	156
I9_ABAORTANEUR	50_60	UKBB	C3_RECTUM_EXALLC	-11.2974707259939	-11.2576028009638	-11.308886848693	-11.3027528481526	-11.2705532340707	-11.2692644935908	4169.65704177822	2810.98868011707	3564.7344879693	4878.17067346567	5730.98401559606	11714.614941852	0.997838175574346	0.996804596361688	0.997468767698826	0.998151297991268	0.998430881224551	0.999232448457858	142	42433	133	107	62	29	14	6	0	0	0	0	0	0	42331	42357	42402	42435	42450	42458	111	111	111	111	111	111
I9_ABAORTANEUR	50_60	UKBB	C3_RESPIRATORY_INTRATHORACIC	-11.1610281195226	-11.0384728188522	-10.7732565046981	-10.8688994338804	-11.0173884206814	-11.0473341117801	3345.66106497362	2847.90710107937	3883.04535119071	5031.1052378449	5662.27635045327	10491.996293575	0.997338285221038	0.996907411417706	0.997786324075678	0.998276299163768	0.998447515092808	0.999159883834261	187	53027	174	88	45	26	12	6	0	0	0	0	0	0	52885	52971	53014	53033	53047	53053	155	155	155	155	155	155
I9_ABAORTANEUR	50_60	UKBB	C3_RESPIRATORY_INTRATHORACIC_EXALLC	-11.1019075818899	-11.1178871210565	-10.7719697859841	-10.8491586167381	-11.0687209910203	-11.1424150242775	3672.18914716427	3037.86703532614	4502.04056536926	5296.80847374503	6191.42819509484	11136.6380998184	0.997587807488568	0.997079934514212	0.998090914540618	0.998365738510611	0.998573583250272	0.999201701684568	187	42628	174	88	45	26	12	6	0	0	0	0	0	0	42526	42612	42655	42674	42688	42694	115	115	115	115	115	115
I9_ABAORTANEUR	50_60	UKBB	C3_SECONDARY_NAS	-10.8187220383283	-10.7984296000384	-10.8235388869143	-10.6695925624484	-10.7633951132432	-10.2802077431543	2305.10786132487	2371.27440579217	3303.02862162396	4484.68935375363	6562.17635482922	16763.4587047986	0.996255246994702	0.996366565396629	0.997385454349532	0.998101742512543	0.998691296535234	0.999510696529253	407	52949	392	155	62	33	14	4	0	0	0	0	0	0	52810	53047	53140	53169	53188	53198	154	154	154	154	154	154
I9_ABAORTANEUR	50_60	UKBB	C3_SECONDARY_NAS_EXALLC	-10.8555267127246	-10.8030273160562	-10.865467943661	-10.685476262565	-10.77479692728	-10.27712962616	2473.19066369047	2468.21530900467	3516.57195271551	4519.78389122335	7130.97288582096	17540.9342318898	0.996497872372282	0.99650778392251	0.997534708391985	0.998113677822253	0.998794408423587	0.999532524181407	407	42944	392	155	62	33	14	4	0	0	0	0	0	0	42843	43080	43173	43202	43221	43231	116	116	116	116	116	116
I9_ABAORTANEUR	50_60	UKBB	C3_SECONDARY_RESPIRATORY_DIGESTIVE	-10.8472325474151	-10.7987964524356	-10.8984209826349	-10.8427041361182	-10.723984389409	-10.3996776289292	1939.97190634438	2099.25063627383	2943.77899251479	4845.43146101814	5031.34043350329	10946.8275864016	0.99553870123006	0.99589560445252	0.997046088718883	0.998214561679971	0.998299360735184	0.999241995829039	556	52843	531	209	83	35	15	7	0	0	0	0	0	0	52712	53034	53160	53208	53228	53236	156	156	156	156	156	156
I9_ABAORTANEUR	50_60	UKBB	C3_SECONDARY_RESPIRATORY_DIGESTIVE_EXALLC	-10.8539083351633	-10.801504463589	-10.9210930989121	-10.9415256520127	-10.7127117242246	-10.2670354593155	2091.63720268435	2201.77943812414	3261.91966723466	5080.54574694665	5432.66338947939	12455.721783288	0.995859641907488	0.996085748224245	0.997328641971541	0.998281667349181	0.998426646170226	0.99934231766789	556	43139	531	209	83	35	15	7	0	0	0	0	0	0	43046	43368	43494	43542	43562	43570	118	118	118	118	118	118
I9_ABAORTANEUR	50_60	UKBB	C3_SECONDARY_WITHOUT_SITESPEC	-9.72851077493548	-9.8700952571462	-10.0858884696507	-9.94871205129334	-10.2591458849039	-10.3308375837463	2434.53032884911	2075.88463617413	3033.6845506602	3419.66889985787	3122.452543316	5850.37187438396	0.996811619967699	0.996206356167281	0.997347331361353	0.997678748212016	0.997378471164093	0.99859106195274	145	53089	131	64	33	22	14	7	0	0	0	0	0	0	52946	53013	53044	53055	53063	53070	157	157	157	157	157	157
I9_ABAORTANEUR	50_60	UKBB	C3_SECONDARY_WITHOUT_SITESPEC_EXALLC	-9.75776164155415	-9.80190496080672	-10.1968233133946	-9.95482194436061	-10.3733955941108	-10.1799492473987	2662.76269603383	2335.02936549091	3580.10945389526	3735.08030802462	3449.04067722007	6892.10412890348	0.997076138272347	0.996650677810878	0.997727478169082	0.997873462234696	0.997600271935313	0.998821488876409	145	42409	131	64	33	22	14	7	0	0	0	0	0	0	42311	42378	42409	42420	42428	42435	112	112	112	112	112	112
I9_ABAORTANEUR	50_60	UKBB	C3_SKIN	-13.0467058926923	-13.0421134800741	-13.0179944809397	-12.9539057882104	-12.9920776199943	-12.943964720613	2878.49553777223	2063.76758316652	2471.70666342301	3089.96782570591	3100.90417475057	4721.15883775962	0.996383621436	0.994957750181411	0.99579771785127	0.996655081302246	0.996657056383121	0.99781244880287	1580	51585	1336	1183	838	564	352	163	0	0	0	0	0	0	51679	51832	52177	52451	52663	52852	150	150	150	150	150	150
I9_ABAORTANEUR	50_60	UKBB	C3_SKIN_EXALLC	-13.0605813139145	-13.0540993520901	-13.0362194577856	-12.9353254425824	-12.9953746682553	-12.9579671850074	3357.37231578615	2307.28472422747	2728.75138390124	3437.10384507452	3474.24560031578	5243.08183462469	0.996896141112083	0.995485772236599	0.996188235127364	0.996997218425283	0.997015529175603	0.9980280774252	1580	44384	1336	1183	838	564	352	163	0	0	0	0	0	0	44515	44668	45013	45287	45499	45688	113	113	113	113	113	113
I9_ABAORTANEUR	50_60	UKBB	C3_UNCERTAIN_SECONDARY	-12.8058893960588	-12.7750167741902	-12.7793405838865	-12.7061517610614	-12.5825814825902	-12.526992887404	3595.45095659355	3132.7086441465	3972.7024674362	5118.35172088671	5077.85149088201	8232.81987518359	0.997158186843043	0.996746278842024	0.997433379154935	0.998019277990777	0.998022896643576	0.998785945701128	1047	52379	942	555	311	196	129	65	0	0	0	0	0	0	52335	52722	52966	53081	53148	53212	149	149	149	149	149	149
I9_ABAORTANEUR	50_60	UKBB	C3_UNCERTAIN_SECONDARY_EXALLC	-12.8102342964445	-12.7946318297331	-12.8205740107817	-12.7536649105548	-12.6197149246145	-12.4997742806308	3911.66494035981	3407.18229180511	4285.97740553422	5487.26727393641	5364.8767352417	8760.58332855652	0.997387028272783	0.997003795414799	0.997613304541533	0.998145535353762	0.998123150463425	0.998861562848728	1047	43783	942	555	311	196	129	65	0	0	0	0	0	0	43769	44156	44400	44515	44582	44646	119	119	119	119	119	119
I9_ABAORTANEUR	50_60	UKBB	C3_URINARY_TRACT	5.34248732827198	-10.6481703974758	-10.4716762611516	-10.4481222928527	-9.95186242583368	-10.4115353252691	1.04023966437846	2091.95543587719	2597.41179918727	5442.73494575193	4820.50294403382	12201.9407035034	2.80911187160699e-07	0.995938740410691	0.996783272416236	0.998468345339255	0.998352779402377	0.99931919007934	111	53089	106	82	49	17	11	2	1	0	0	0	0	0	52937	52961	52994	53026	53032	53041	156	157	157	157	157	157
I9_ABAORTANEUR	50_60	UKBB	C3_URINARY_TRACT_EXALLC	5.66325024788001	-10.4125422187666	-10.2944080992587	-10.2479793673153	-9.71802764468322	-10.0353005163268	1.05740671918693	1976.97833134397	2463.38061991242	5329.51743541628	4637.78138007142	10645.5384397623	8.51825462923273e-08	0.995797643235371	0.996665669401064	0.998465771136526	0.998328110380904	0.999247852966347	111	42399	106	82	49	17	11	2	1	0	0	0	0	0	42292	42316	42349	42381	42387	42396	111	112	112	112	112	112
I9_ABAORTANEUR	50_60	UKBB	CARDIAC_ARRHYTM	3.29031934419747	2.68868870807276	-12.8105189672363	3.52286540764329	-12.6351941844836	-12.6115388668178	1.07079193030832	1.05884939427887	2687.12171568176	1.05613619930626	3488.17953440565	6505.94572938877	0.00212067262448067	0.0111088794509379	0.996196198883665	0.000851104626173511	0.997109837892003	0.9984533308044	1279	42995	1105	901	635	427	258	98	3	2	1	1	0	0	43098	43302	43568	43776	43945	44105	68	69	70	70	71	71
I9_ABAORTANEUR	50_60	UKBB	CD2_BENIGN	-14.0695341504868	1.24575812356219	-13.94585398085	-13.9007995232617	-13.8386840796661	-13.7903195119268	2958.28075519048	1.03381280604677	2342.91146860958	2754.87835688446	2687.61145541442	3988.44303331803	0.996205288583085	0.228198188998536	0.995250731399437	0.995973983305171	0.995891659281372	0.997241264069218	4380	47910	3383	3110	2618	1860	1324	632	1	1	0	0	0	0	48777	49050	49542	50300	50836	51528	129	129	130	130	130	130
I9_ABAORTANEUR	50_60	UKBB	CD2_BENIGN_ASCENDING_COLON	-11.1487450859465	-11.1407086653034	-11.0602523550515	-10.9971850601652	-10.967793398942	-10.5029906759414	2690.60365451059	2005.85349610223	2897.42250323572	3714.07036785658	4096.90354340186	9302.85057836229	0.996693906920517	0.99556849303471	0.996954264298358	0.997637505356274	0.997863991067025	0.999099182314959	199	53116	182	155	88	47	28	6	0	0	0	0	0	0	52976	53003	53070	53111	53130	53152	157	157	157	157	157	157
I9_ABAORTANEUR	50_60	UKBB	CD2_BENIGN_ASCENDING_COLON_EXALLC	-11.174596728465	-11.1020370425677	-11.1787163659384	-10.9339107448524	-11.0430924323881	-10.2843979684878	3310.31693268117	2249.30697444438	3398.92979089005	4355.85355862359	4341.8220961663	11015.9565662116	0.997306595878659	0.99606185012366	0.99737584779123	0.997997180278546	0.997970643831018	0.999255102258721	199	42347	182	155	88	47	28	6	0	0	0	0	0	0	42254	42281	42348	42389	42408	42430	110	110	110	110	110	110
I9_ABAORTANEUR	50_60	UKBB	CD2_BENIGN_BREAST	-11.0046436771275	-11.0041033057162	-11.0045163162121	-11.0046901301405	-11.003615582646	-11.0040356471733	10436.9198260026	7033.52004438316	7891.2214971102	5790.83728882537	5082.07094900624	8804.98525690356	0.999158714083604	0.998751691827725	0.998887329315852	0.998483730999786	0.998272434955224	0.999002843547411	139	29680	91	91	84	85	76	27	0	0	0	0	0	0	29695	29695	29702	29701	29710	29759	33	33	33	33	33	33
I9_ABAORTANEUR	50_60	UKBB	CD2_BENIGN_BREAST_EXALLC	-11.0051980487366	-11.0042288145707	-11.0049516429814	-11.0051783124346	-11.003646128266	-11.0040884472035	13117.2922799338	8201.4867684221	9699.94756406421	7765.12254535679	5492.98062633734	10262.7198374129	0.999330587716265	0.998929450002396	0.999094770454519	0.998869192485564	0.998401663125437	0.999144477221005	139	23704	91	91	84	85	76	27	0	0	0	0	0	0	23728	23728	23735	23734	23743	23792	24	24	24	24	24	24
I9_ABAORTANEUR	50_60	UKBB	CD2_BENIGN_CAECUM	-11.2370597972616	-11.2826120777817	-11.1940366324693	-11.3000124403783	-11.3013920303672	-11.42749366096	2667.45561993512	1994.45022926641	2619.76626781519	3261.49507531005	4001.16869041556	8177.48838094082	0.996638800685041	0.995486388260716	0.996590718060038	0.997235596799398	0.997746359895184	0.998885009997149	202	53091	189	157	101	56	28	8	0	0	0	0	0	0	52949	52981	53037	53082	53110	53130	155	155	155	155	155	155
I9_ABAORTANEUR	50_60	UKBB	CD2_BENIGN_CAECUM_EXALLC	-11.2483192795366	-11.3084809391778	-11.1599097244651	-11.3050294896544	-11.311285665437	-11.3441955437806	3189.96360887295	2296.79120484618	2951.44305836283	3653.97806574303	4217.96963443864	9505.41639335344	0.997186537907644	0.996071551530904	0.996983069544223	0.997531431788431	0.997860323767072	0.999047768561009	202	42309	189	157	101	56	28	8	0	0	0	0	0	0	42212	42244	42300	42345	42373	42393	110	110	110	110	110	110
I9_ABAORTANEUR	50_60	UKBB	CD2_BENIGN_COLON	-13.1933960243194	-13.1645982470461	-13.1920753363658	-13.221134559374	-13.1918864780324	-13.0971423762345	3141.43180502311	2179.64638050075	2939.79725702781	4175.4385553274	4595.79087881416	7902.58855429511	0.996649051547229	0.995180977096449	0.996419576933456	0.997473577595751	0.997709733020449	0.998677648110241	1187	52371	1078	917	654	283	166	58	0	0	0	0	0	0	52335	52496	52759	53130	53247	53355	145	145	145	145	145	145
I9_ABAORTANEUR	50_60	UKBB	CD2_BENIGN_COLON_EXALLC	-13.2188440121413	-13.1382455143332	-13.1994116304693	-13.2345556202648	-13.1914699151182	-13.0447523762843	3638.19263692795	2453.88943385543	3040.88343440624	4602.54576157452	4778.2558462402	8377.21953903554	0.997101008826176	0.995728106969922	0.996536673007214	0.997705697326306	0.99779725968045	0.998757558845656	1187	42242	1078	917	654	283	166	58	0	0	0	0	0	0	42248	42409	42672	43043	43160	43268	103	103	103	103	103	103
I9_ABAORTANEUR	50_60	UKBB	CD2_BENIGN_COLORECANI	-13.1955625855528	-13.164688599903	-13.1844859842746	-13.2310391866573	-13.2136023398377	-13.1075649032894	2840.34531602355	1924.48590880007	2554.22427556876	3729.29973225289	4134.71550874459	6784.05539957664	0.996293233176333	0.994542012589459	0.995881469299955	0.997169221971597	0.997450148303664	0.998458397441775	1496	52196	1362	1177	855	354	207	73	0	0	0	0	0	0	52189	52374	52696	53197	53344	53478	141	141	141	141	141	141
I9_ABAORTANEUR	50_60	UKBB	CD2_BENIGN_COLORECANI_EXALLC	-14.2196090875478	-14.1381240582705	-14.1893439507228	-14.2406717296856	-14.2104355119223	-14.0801506438821	5442.00931677441	3595.73947874229	4352.37630598994	6689.61519837792	7133.56237450834	11938.5000187089	0.997915182980955	0.996862797790162	0.997398791461197	0.998301486230546	0.998410572585885	0.99905898293835	1496	42186	1362	1177	855	354	207	73	0	0	0	0	0	0	42220	42405	42727	43228	43375	43509	100	100	100	100	100	100
I9_ABAORTANEUR	50_60	UKBB	CD2_BENIGN_DESCENDING_COLON	-11.1668796306988	-11.1328911322502	-11.1878120091761	-11.3984578622976	-11.4538290002637	-11.222849893134	3138.62464733976	2145.72900286071	3007.91252057551	4003.93922388766	4135.49686468793	9003.90573056203	0.997161220899884	0.995860277748652	0.997032306681804	0.997728576596094	0.997790151477179	0.999005483108415	165	53104	146	126	90	42	27	8	0	0	0	0	0	0	52965	52985	53021	53069	53084	53103	158	158	158	158	158	158
I9_ABAORTANEUR	50_60	UKBB	CD2_BENIGN_DESCENDING_COLON_EXALLC	-11.2019826876846	-11.1141394252426	-11.1274783598032	-11.494620650763	-11.4085734332084	-11.2315144566486	3578.91795424445	2415.85036616214	3165.53993801496	4559.83614694141	4309.76854547097	9077.91742048175	0.997502632204113	0.996329338481542	0.997195288932276	0.99798866223686	0.997887887974471	0.999012829784848	165	42282	146	126	90	42	27	8	0	0	0	0	0	0	42189	42209	42245	42293	42308	42327	112	112	112	112	112	112
I9_ABAORTANEUR	50_60	UKBB	CD2_BENIGN_ENDOCRINE_OTH	-11.0842249569662	-11.0411772075285	-10.9297438200748	-11.0134885964252	-10.8863626222715	-11.2056809266293	3540.88053475076	2733.69237657611	3517.76886554234	4130.90806509062	4082.61398891799	6676.77157376427	0.99750233947996	0.996777413233889	0.997520968503032	0.997872748082821	0.99787242918636	0.998660904374433	119	53103	103	88	53	34	28	12	0	0	0	0	0	0	52963	52978	53013	53032	53038	53054	156	156	156	156	156	156
I9_ABAORTANEUR	50_60	UKBB	CD2_BENIGN_ENDOCRINE_OTH_EXALLC	-11.1363052053425	-11.0449216837554	-10.8924727434169	-11.0261130281966	-10.8976253691437	-11.2714792650771	4328.29725871601	3093.23846361162	4107.34834798594	5409.25856444337	4432.58787465574	7712.9015928554	0.99794711969784	0.997151026710602	0.997884054405018	0.998373610883309	0.998038383328649	0.998833987965013	119	42202	103	88	53	34	28	12	0	0	0	0	0	0	42108	42123	42158	42177	42183	42199	110	110	110	110	110	110
I9_ABAORTANEUR	50_60	UKBB	CD2_BENIGN_EXALLC	-14.323290752469	1.53388287983669	-14.1838271000963	-14.1315915584913	-14.0301081896615	-13.9690951359596	3868.4749237185	1.04304269076305	2915.74219153787	3503.81955647203	3233.15999076653	4759.45112880034	0.997045785053583	0.141403397379755	0.996118651348961	0.996781983782662	0.99653763760228	0.997658194393942	4380	39457	3383	3110	2618	1860	1324	632	1	1	0	0	0	0	40358	40631	41123	41881	42417	43109	95	95	96	96	96	96
I9_ABAORTANEUR	50_60	UKBB	CD2_BENIGN_HEAMANGIOMA_LYMPHANGIOMA	-10.8942319623476	-10.9759761030012	-10.859639675016	-10.798640337344	-10.9971346425911	-10.9309306617467	2980.02201116866	2146.95918471374	2799.00843911511	3188.02963214427	3243.48868685162	5835.23997543008	0.997083135597492	0.995920964037452	0.996904361925749	0.997297373951609	0.997294756362604	0.998505354407687	175	53027	149	126	85	61	41	17	0	0	0	0	0	0	52895	52918	52959	52983	53003	53027	158	158	158	158	158	158
I9_ABAORTANEUR	50_60	UKBB	CD2_BENIGN_HEAMANGIOMA_LYMPHANGIOMA_EXALLC	-10.9569855068071	-11.0644665927444	-10.8306160147205	-10.7871684165022	-10.9689761207593	-10.9264659034135	3475.01538102009	2502.25104450785	3227.87207904974	3878.58835661061	3570.89980989791	6804.4415469421	0.997484213989213	0.996471921425012	0.99732282913462	0.997780918404574	0.997549087513814	0.998718769991383	175	42151	149	126	85	61	41	17	0	0	0	0	0	0	42066	42089	42130	42154	42174	42198	111	111	111	111	111	111
I9_ABAORTANEUR	50_60	UKBB	CD2_BENIGN_HEMANGIOMA	-10.9058530172431	-10.9853523795013	-10.8664117760697	-10.8026772970626	-11.0016420348654	-10.9308587008819	3009.80258231498	2162.95792508504	2816.0354956889	3200.57406204914	3254.97277826378	5835.09911738074	0.997108915795699	0.995947676431883	0.996921160729578	0.997306960283323	0.997303195999587	0.99850532816713	171	53028	146	124	84	60	40	17	0	0	0	0	0	0	52895	52917	52957	52981	53001	53024	158	158	158	158	158	158
I9_ABAORTANEUR	50_60	UKBB	CD2_BENIGN_HEMANGIOMA_EXALLC	-10.964833161685	-11.0770292191129	-10.8305416214815	-10.7941574913657	-10.9689059580234	-10.9263902285247	3497.37991486568	2525.79034902221	3227.74722132618	3905.63306282238	3570.78131991915	6804.19148398233	0.997498511179114	0.996500832990414	0.997322743964592	0.997794856683504	0.997549021862593	0.998718731778445	171	42150	146	124	84	60	40	17	0	0	0	0	0	0	42064	42086	42126	42150	42170	42193	111	111	111	111	111	111
I9_ABAORTANEUR	50_60	UKBB	CD2_BENIGN_LEIOMYOMA_UTERI	-13.0447639404667	-13.0428884583423	-13.0420444084494	-13.041291762193	-13.0392692942006	-13.0354028630238	9612.81292225083	6488.64294144655	5860.17288122428	6187.80887388088	4857.38720280683	6701.29485610263	0.998917256308102	0.998396165051003	0.998224278106552	0.998318397051563	0.997858144981154	0.998447950679311	1110	28158	679	704	742	679	531	273	0	0	0	0	0	0	28558	28533	28495	28558	28706	28964	31	31	31	31	31	31
I9_ABAORTANEUR	50_60	UKBB	CD2_BENIGN_LEIOMYOMA_UTERI_EXALLC	-13.0490179861861	-13.0447474698126	-13.0443446100503	-13.0426532074035	-13.0394270977834	-13.0342378715491	12548.8259891696	8325.66209472576	7142.33590119363	7543.75807437967	5739.59670774141	7600.93523840779	0.999170312177614	0.998749865388626	0.998542791108094	0.998620511641686	0.998187338040763	0.998631772046941	1110	22597	679	704	742	679	531	273	0	0	0	0	0	0	23006	22981	22943	23006	23154	23412	22	22	22	22	22	22
I9_ABAORTANEUR	50_60	UKBB	CD2_BENIGN_LIPOMATOUS	-12.3659860869284	3.20290034748407	-12.3672571388783	-12.4753033035025	-12.4397718503687	-12.5384587041643	3210.24905380622	1.0332164063875	2589.77053270455	2944.82350863544	2835.48136386258	4313.56977650206	0.996926529745167	0.00193565236467034	0.996189775927502	0.996619891788075	0.996499546713319	0.997680754213624	553	52419	428	381	317	263	177	80	1	1	0	0	0	0	52389	52436	52500	52554	52640	52737	154	154	155	155	155	155
I9_ABAORTANEUR	50_60	UKBB	CD2_BENIGN_LIPOMATOUS_EXALLC	-12.9091354320964	3.55001540043394	-12.8408673557812	-13.016820571369	-12.8809693956151	-12.9562084179027	5101.24236138981	1.04464410613404	4068.99490594036	4557.08068137107	4019.34690725388	5825.34952471607	0.997980886197597	0.000678057039027104	0.997482053174915	0.997720929962024	0.997442990303206	0.99822541976295	553	41756	428	381	317	263	177	80	1	1	0	0	0	0	41769	41816	41880	41934	42020	42117	111	111	112	112	112	112
I9_ABAORTANEUR	50_60	UKBB	CD2_BENIGN_LIPO_SKIN_LIMBS	-10.8232919286422	-10.9287447006921	-11.0134101853307	-11.1275591278364	-11.2642389778072	-11.0659573300703	3596.15524268195	2614.71318735333	2676.62366091185	2893.27602015677	3053.62313536389	5285.03035582845	0.99759862299962	0.99666508306971	0.99671698144152	0.996931338151777	0.997056761234627	0.998329366255592	138	52952	105	96	88	79	48	16	0	0	0	0	0	0	52827	52836	52844	52853	52884	52916	158	158	158	158	158	158
I9_ABAORTANEUR	50_60	UKBB	CD2_BENIGN_LIPO_SKIN_LIMBS_EXALLC	-10.7430039644104	-10.8446731196782	-11.0013098137542	-11.081077764937	-11.2668988485326	-11.0919842737787	4330.5935418187	3484.41349716205	3306.67375791687	3322.05847115787	3421.9455047458	5830.23914585092	0.998020671271636	0.997516717437015	0.997345441462265	0.99733857650395	0.997372936423353	0.998482031793119	138	42066	105	96	88	79	48	16	0	0	0	0	0	0	41988	41997	42005	42014	42045	42077	111	111	111	111	111	111
I9_ABAORTANEUR	50_60	UKBB	CD2_BENIGN_LIPO_SKIN_TRUNK	-11.0768178995403	-10.9823665440604	-11.1032720813544	-11.1099860138943	-11.2051292299135	-11.435506102229	3186.89744395651	2263.9008387425	2504.85241026091	2713.80595519565	2370.86296875791	3743.01225797577	0.997226768559285	0.996129412477724	0.996463224611592	0.996733568391981	0.99622906661036	0.99756233778015	184	52923	136	121	102	94	75	32	0	0	0	0	0	0	52814	52829	52848	52856	52875	52918	157	157	157	157	157	157
I9_ABAORTANEUR	50_60	UKBB	CD2_BENIGN_LIPO_SKIN_TRUNK_EXALLC	-10.9883618056836	-11.0067314749392	-11.0074347280535	-11.1070081874983	-11.1928442029812	-11.4538116010183	3761.82797852649	2895.198466001	3031.97392526784	3719.79045652251	2610.33064714686	4166.42900824896	0.997669369302495	0.99696667428599	0.997103325045918	0.997617581612618	0.996578759007264	0.997806560987893	184	42045	136	121	102	94	75	32	0	0	0	0	0	0	41982	41997	42016	42024	42043	42086	111	111	111	111	111	111
I9_ABAORTANEUR	50_60	UKBB	CD2_BENIGN_MELANOCYTIC	-11.8267842692082	-11.8119579012032	-11.8092489914684	-11.8126792925939	-11.8922907936063	-11.8066610354467	3405.23140749921	2429.90573422114	2657.16367878713	3049.78126112508	3064.30914726223	3834.77302530432	0.997228855113821	0.996121437308292	0.996453968379175	0.996909571521445	0.996903494085605	0.997543443220846	435	52662	320	302	249	196	136	77	0	0	0	0	0	0	52619	52637	52690	52743	52803	52862	158	158	158	158	158	158
I9_ABAORTANEUR	50_60	UKBB	CD2_BENIGN_MELANOCYTIC_EXALLC	-11.8067225532376	-11.8302721852634	-11.7709046629599	-11.7886805770413	-11.8823293045672	-11.8629068054848	4349.43432382722	3012.54488341074	3244.56834266787	3878.71274838333	3581.16735566351	4315.87910913302	0.997834111434238	0.996866713150763	0.99710537689343	0.997574970781932	0.997352620315907	0.997806885218873	435	42008	320	302	249	196	136	77	0	0	0	0	0	0	42012	42030	42083	42136	42196	42255	111	111	111	111	111	111
I9_ABAORTANEUR	50_60	UKBB	CD2_BENIGN_MELANOCYTIC_FACE	-10.8003008199259	-10.8291350877176	-10.7177189160581	-10.876416106422	-10.9589834770368	-10.6774473985761	4332.31572683644	3121.71013518974	3311.54652054223	3608.09900015082	3338.05825411547	3959.78969353611	0.998010905738728	0.99723216378532	0.997417675557929	0.997594824492068	0.99738051665216	0.997848532178855	100	52983	69	67	59	49	38	23	0	0	0	0	0	0	52856	52858	52866	52876	52887	52902	158	158	158	158	158	158
I9_ABAORTANEUR	50_60	UKBB	CD2_BENIGN_MELANOCYTIC_FACE_EXALLC	-10.6301699470281	-10.8184527149494	-10.694065173531	-10.7838002331558	-11.0193998614826	-10.7162398460162	5802.58042476218	3989.90396057352	3968.15226107345	4645.08411032063	3832.83901878891	4358.67410702683	0.998538297944306	0.997836573034986	0.997849724858264	0.998147671865658	0.997706087611938	0.998038322320273	100	42107	69	67	59	49	38	23	0	0	0	0	0	0	42027	42029	42037	42047	42058	42073	111	111	111	111	111	111
I9_ABAORTANEUR	50_60	UKBB	CD2_BENIGN_MELANOCYTIC_TRUNK	-10.9546769857654	-10.8800676742617	-10.8900107801739	-10.8509974804174	-10.9210894724958	-10.9584208998083	3125.01641836764	2234.63334125972	2523.48211257725	2773.55984991818	2992.4454607101	4010.29690923911	0.997203038779908	0.996115244698339	0.996556763982704	0.996878444403154	0.997088084161187	0.997819726528145	183	53051	138	133	107	84	51	29	0	0	0	0	0	0	52938	52943	52969	52992	53025	53047	158	158	158	158	158	158
I9_ABAORTANEUR	50_60	UKBB	CD2_BENIGN_MELANOCYTIC_TRUNK_EXALLC	-10.9609279662001	-10.9389885674345	-10.8310292532121	-10.8218042195728	-10.850726166728	-11.0653379969633	4088.52350254056	2774.02750404384	3095.81917791658	3456.06816418179	3399.07408560212	4727.81920195904	0.997860952807334	0.996853662245323	0.997208527729706	0.997501630180082	0.997452949844683	0.998132573622167	183	42211	138	133	107	84	51	29	0	0	0	0	0	0	42145	42150	42176	42199	42232	42254	111	111	111	111	111	111
I9_ABAORTANEUR	50_60	UKBB	CD2_BENIGN_OVARY	-11.0360805077076	-11.0550261209703	6.34446959009003	-11.0536651582061	-11.0539782486624	-11.0665347251087	6389.5542520157	5331.42878602576	1.17903955640665	7443.98749061667	6112.03065316109	10518.290149687	0.998621889176708	0.998345541374689	7.40530445615527e-08	0.99881521220448	0.998556978151378	0.99916052747699	150	29734	114	105	83	63	46	20	1	1	1	0	0	0	29737	29746	29768	29788	29805	29831	32	32	32	33	33	33
I9_ABAORTANEUR	50_60	UKBB	CD2_BENIGN_OVARY_EXALLC	-10.8747866943186	-10.8369917373655	6.7281574557615	-10.8362723138554	-10.7649246339518	-10.6462530246717	7488.36459184125	5241.10942896609	1.2609083574487	7476.69302602679	6065.51228971352	9735.6626511822	0.998841292881888	0.998350222915827	9.50399812099464e-08	0.998843594177425	0.998583934506383	0.999127488335395	150	23738	114	105	83	63	46	20	1	1	1	0	0	0	23750	23759	23781	23801	23818	23844	23	23	23	24	24	24
I9_ABAORTANEUR	50_60	UKBB	CD2_BENIGN_RECTUM	-12.1706181427138	-12.1539436145218	-12.18595372247	-12.3177848659413	-12.4519338320269	-12.1360698618633	3253.56365098821	2053.10296064253	2695.52881762489	4247.17788835364	5225.59263683662	8040.49924915291	0.997015357095678	0.995276716506847	0.996392933679219	0.997685955981075	0.998098742660399	0.998795699272537	426	52951	401	362	262	96	49	14	0	0	0	0	0	0	52823	52862	52962	53128	53175	53210	153	153	153	153	153	153
I9_ABAORTANEUR	50_60	UKBB	CD2_BENIGN_RECTUM_ANAL	-12.1742780427822	-12.1533004410672	-12.1863263303124	-12.3286915785701	-12.4580621772121	-12.1468680762355	3241.63642139755	2042.61642448322	2681.59276306031	4203.60700500197	5106.02154910163	7589.76947771166	0.997003474667679	0.995252719279359	0.996374077265371	0.997659900520845	0.998053262112016	0.998723044963193	435	52945	406	365	266	99	53	17	0	0	0	0	0	0	52822	52863	52962	53129	53175	53211	152	152	152	152	152	152
I9_ABAORTANEUR	50_60	UKBB	CD2_BENIGN_RECTUM_ANAL_EXALLC	-12.1495878673272	-12.1048898920376	-12.1648980230337	-12.3044331979099	-12.4574102492322	-12.125172883841	4142.13152143737	2405.49603420977	2832.01879843767	4620.24178044184	5668.25161130904	8595.78531540743	0.997659669996243	0.995984917931579	0.996572708319134	0.997875109974842	0.998246449172426	0.998874508299388	435	42207	406	365	266	99	53	17	0	0	0	0	0	0	42129	42170	42269	42436	42482	42518	107	107	107	107	107	107
I9_ABAORTANEUR	50_60	UKBB	CD2_BENIGN_RECTUM_EXALLC	-12.1447446316418	-12.1077570527418	-12.1639964781852	-12.3003152491944	-12.4381934684108	-12.163536314074	4156.279672525	2419.27292689305	2836.20727653848	4650.16967432896	5708.09445639943	8970.61446689088	0.997668566311554	0.996006836606662	0.996578023293918	0.997889492024356	0.998261375183126	0.998918123737041	426	42213	401	362	262	96	49	14	0	0	0	0	0	0	42130	42169	42269	42435	42482	42517	108	108	108	108	108	108
I9_ABAORTANEUR	50_60	UKBB	CD2_BENIGN_SIGMOID_COLON	-12.1881774437019	-12.1498158778411	-12.1786909067388	-12.2526676168719	-12.1913232473092	-11.9732606509329	2748.46015159254	1802.5424720445	2448.43325631304	3927.81855016707	4248.53180089979	7329.17255392514	0.99646175451084	0.994621997955021	0.996031278634672	0.997511036128608	0.997710443112775	0.99869654104931	606	52840	552	475	365	124	77	23	0	0	0	0	0	0	52743	52820	52930	53171	53218	53272	151	151	151	151	151	151
I9_ABAORTANEUR	50_60	UKBB	CD2_BENIGN_SIGMOID_COLON_EXALLC	-12.1895922979159	-12.1163340529565	-12.1825486037536	-12.2030785056303	-12.2077557578362	-11.874622450203	3259.37357088746	2100.39455839227	2435.16970628772	4333.45062345435	4437.1640337167	7672.91902816337	0.997016032494097	0.995397349407881	0.996008398563961	0.997753145031194	0.997804821395127	0.998765192998707	606	42223	552	475	365	124	77	23	0	0	0	0	0	0	42169	42246	42356	42597	42644	42698	108	108	108	108	108	108
I9_ABAORTANEUR	50_60	UKBB	CD2_BENIGN_SKIN	-11.9480756894799	-11.8302227570986	-11.7313402912184	-11.8338695530048	-11.8874423425595	-11.7888120149324	4412.61405164018	3006.89628962564	3420.6649957317	3866.61392176161	3443.92790224817	4884.39501031551	0.997839563269452	0.996860840272545	0.997263620682331	0.997558057964505	0.997245938896614	0.99807425444813	264	52736	199	184	147	115	88	46	0	0	0	0	0	0	52645	52660	52697	52729	52756	52798	156	156	156	156	156	156
I9_ABAORTANEUR	50_60	UKBB	CD2_BENIGN_SKIN_EXALLC	-11.9813615831372	-11.9027192193836	-11.6621144742274	-11.7719190706611	-11.9166050822668	-11.7980859047086	5357.85786192801	3683.74347339974	4043.60378759648	4632.47340517341	4016.65280221767	5602.00646201413	0.998215754186955	0.997421921629438	0.997698832854484	0.99797243900891	0.997632839647254	0.998319619283663	264	41968	199	184	147	115	88	46	0	0	0	0	0	0	41924	41939	41976	42008	42035	42077	109	109	109	109	109	109
I9_ABAORTANEUR	50_60	UKBB	CD2_BENIGN_TRANSVERSE_COLON	-12.2676183262254	-12.2287031166875	-12.2489641152785	-12.1732140234134	-12.2013529268792	-12.1808388531331	3695.47504799084	2753.6563084055	3557.85566209205	4762.53261248303	5371.41274603859	8835.6214492272	0.997351321506506	0.996456688761447	0.997253053250367	0.997960579015668	0.998187578722874	0.998900032076313	302	53036	278	220	148	73	37	15	0	0	0	0	0	0	52905	52963	53035	53110	53146	53168	155	155	155	155	155	155
I9_ABAORTANEUR	50_60	UKBB	CD2_BENIGN_TRANSVERSE_COLON_EXALLC	-12.2317676464336	-12.2002799677368	-12.2430640140403	-12.1807231121257	-12.235586350073	-12.1059976721563	4414.12668956328	3222.14203433527	3909.52305678578	5459.22827479235	5851.1955472569	9774.76390333354	0.997789024476941	0.996978906683785	0.997501348464943	0.99821974785492	0.998331524173604	0.999011824094993	302	42348	278	220	148	73	37	15	0	0	0	0	0	0	42263	42321	42393	42468	42504	42526	109	109	109	109	109	109
I9_ABAORTANEUR	50_60	UKBB	CD2_INSITU	-12.8474169301629	-12.7606947743237	-12.6999683194353	-12.5940734370956	-12.5387438167354	-12.4909119562736	3821.63780673593	2906.94948310282	3409.28036169448	4219.92142444367	4220.62959922602	6192.73570113119	0.997317711194728	0.996497521300025	0.997027793512284	0.997618770392741	0.997629629619983	0.99839064679595	770	52077	628	546	415	296	203	96	0	0	0	0	0	0	52066	52148	52279	52398	52491	52598	153	153	153	153	153	153
I9_ABAORTANEUR	50_60	UKBB	CD2_INSITU_BREAST	-12.0090387279326	-12.0082129736344	-12.0081488802248	-12.0082907875455	-12.0074485621663	-12.0064180186293	9558.1774688425	6399.44231007696	7230.90303321916	8084.30341722504	7751.63930793126	16846.1199452146	0.998997526034499	0.998502812956564	0.99867497708827	0.998814835885882	0.998764060915319	0.999431338801591	213	29667	183	173	136	101	58	16	0	0	0	0	0	0	29664	29674	29711	29746	29789	29831	33	33	33	33	33	33
I9_ABAORTANEUR	50_60	UKBB	CD2_INSITU_BREAST_EXALLC	-12.0107268768841	-12.0092198109657	-12.0091137716014	-12.0091757169934	-12.0080256082512	-12.0063005691362	12484.920536011	7389.43858927313	8308.74085980467	9782.2300026883	8519.51523733484	18244.0309797316	0.999232420259843	0.998703288925043	0.998846770733043	0.999020475547697	0.998875403729045	0.999474916416463	213	23757	183	173	136	101	58	16	0	0	0	0	0	0	23763	23773	23810	23845	23888	23930	24	24	24	24	24	24
I9_ABAORTANEUR	50_60	UKBB	CD2_INSITU_BREAST_INTRADUCTAL	-12.0108143452595	-12.0101097094764	-12.0097857493176	-12.0103432518935	-12.0088576395828	-12.0087044349287	8969.66117309613	5757.31029889898	6929.01088455903	7446.82223161687	7067.01784628452	12862.3749445357	0.998931593927581	0.998335564063225	0.99861705833781	0.998713160728411	0.998644169619967	0.999255070815988	262	29621	223	209	162	114	75	23	0	0	0	0	0	0	29627	29641	29688	29736	29775	29827	33	33	33	33	33	33
I9_ABAORTANEUR	50_60	UKBB	CD2_INSITU_BREAST_INTRADUCTAL_EXALLC	-12.0122692621124	-12.011090719488	-12.0107390907966	-12.0113821529292	-12.0091459156341	-12.0087069757503	11778.9840784991	6857.18075991653	7863.94594833983	9229.23840705364	7857.9741016517	14519.2829455508	0.999186313313672	0.998602419962596	0.99878137774324	0.998961594310862	0.998780613392128	0.99934008030323	262	23831	223	209	162	114	75	23	0	0	0	0	0	0	23846	23860	23907	23955	23994	24046	24	24	24	24	24	24
I9_ABAORTANEUR	50_60	UKBB	CD2_INSITU_EXALLC	-12.906758067324	-12.8027696994642	-12.7142027266875	-12.6820009947478	-12.5329460975849	-12.5136192974125	4591.60374158674	3356.43903268213	4014.93365018917	5020.95856793109	4815.6856211493	6694.30081077986	0.997757191166768	0.996956563963078	0.99747332085973	0.997984695173694	0.997923487185222	0.998508519693887	770	42084	628	546	415	296	203	96	0	0	0	0	0	0	42117	42199	42330	42449	42542	42649	109	109	109	109	109	109
I9_ABAORTANEUR	50_60	UKBB	CD2_LEIOMYOMA_ENDOMETRIOSIS	-11.005816612283	-11.0053548326032	-11.0055891947318	-11.0059299160392	-11.0052443993893	-11.004781711478	8508.53458449122	6762.91515258238	6934.55989244807	5991.13472262657	4599.06959946429	6535.88531839459	0.998967934064555	0.998701595593996	0.998733706803185	0.998534258195699	0.99809072117215	0.998656564360291	157	28730	93	96	98	97	84	42	0	0	0	0	0	0	28762	28759	28757	28758	28771	28813	32	32	32	32	32	32
I9_ABAORTANEUR	50_60	UKBB	CD2_LEIOMYOMA_ENDOMETRIOSIS_EXALLC	-11.0063962150987	-11.0057520404481	-11.0059163851834	-11.0065347069946	-11.0053798049268	-11.0050283839505	10846.922052237	7773.40292486065	8661.56930199976	8061.1670475552	5448.04868584897	7007.92404317622	0.999190384879616	0.998870338153803	0.998986159656295	0.998910586850488	0.998388227204558	0.99874702714018	157	22931	93	96	98	97	84	42	0	0	0	0	0	0	22972	22969	22967	22968	22981	23023	23	23	23	23	23	23
I9_ABAORTANEUR	50_60	UKBB	CD2_NEOPLASM	1.32034120696919	0.693262323397744	-15.0546675370702	-15.005251413997	-14.9353639479663	-14.8901776174326	1.03978832701999	1.03421845259526	3209.66428218716	3851.99686233576	3749.37748960398	5523.42701804208	0.204149716506582	0.502650732725521	0.996257601513334	0.996891890470639	0.996821695115488	0.997849047629411	8211	42940	6659	5820	4475	3093	2128	1002	2	1	0	0	0	0	44387	45226	46571	47953	48918	50044	103	104	105	105	105	105
I9_ABAORTANEUR	50_60	UKBB	CD2_PRIMARY_LYMPHOID_HEMATOPOIETIC	-12.1274272664931	-12.0875275861332	-12.1045311166388	-12.2275322820302	-11.9363098529847	-12.1989866922908	3477.93780955978	2714.60054930346	3366.12255116416	4388.88804934446	4768.38186699277	7075.87160155487	0.997217814722614	0.996447204812035	0.997130824106332	0.997777080095504	0.998002721328928	0.998624426944748	339	52852	298	236	155	99	53	20	0	0	0	0	0	0	52739	52801	52882	52938	52984	53017	154	154	154	154	154	154
I9_ABAORTANEUR	50_60	UKBB	CD2_PRIMARY_LYMPHOID_HEMATOPOIETIC_EXALLC	-12.1006087431304	-12.1262222894479	-12.0714317373694	-12.2850736764359	-11.8547710793936	-12.1908272304743	4054.10526809175	3162.15875521023	3943.58369157863	4911.88056097587	5422.95085504085	7761.41484173398	0.997618494361082	0.996940285867655	0.997557654478235	0.998004418007797	0.998255796237982	0.998746766017608	339	42633	298	236	155	99	53	20	0	0	0	0	0	0	42561	42623	42704	42760	42806	42839	113	113	113	113	113	113
I9_ABAORTANEUR	50_60	UKBB	CHOLELITH_BROAD	3.08873001221686	2.49009381410329	-13.616178786607	-13.659439741437	-12.5705508759785	-12.5124169060599	1.04282390624773	1.03462033244859	3571.63041423431	4316.85784723051	2513.11961644898	3831.47418023465	0.00305756699322644	0.0160942751718098	0.996958220404993	0.99747533083599	0.996009021387102	0.997394358919599	1795	50216	1421	1260	970	741	511	231	2	1	0	0	0	0	50447	50608	50898	51127	51357	51637	141	142	143	143	143	143
I9_ABAORTANEUR	50_60	UKBB	CHRONNAS	-10.9564005419991	-10.9269678955582	-10.8232111429442	-10.8883590356582	-10.8538342891501	-10.8358857964906	3624.93314072475	2654.41696384904	2958.76676697596	3232.5256838692	3007.15589184481	5316.66595469955	0.997588388755148	0.996715499307166	0.997081333376256	0.997312430591927	0.997120173242306	0.998373834266103	147	50131	103	94	76	68	52	20	0	0	0	0	0	0	50036	50045	50063	50071	50087	50119	139	139	139	139	139	139
I9_ABAORTANEUR	50_60	UKBB	CIRRHOSIS_BROAD	-11.8038746937722	-11.7999335254263	-11.7639210206035	-11.7185244799786	5.31055177640077	-11.8438211593212	3306.85292968732	2780.88576786768	3316.54246105593	4136.38711635692	1.0395500976704	7333.97668355998	0.997151941868606	0.996614403714629	0.997169874535037	0.997739569100373	3.24709707091201e-07	0.998711476959349	233	53003	205	143	86	59	33	15	0	0	0	1	1	0	52877	52939	52996	53023	53049	53067	154	154	154	153	153	154
I9_ABAORTANEUR	50_60	UKBB	COLITNONINFNAS	-12.958968085688	-12.929100224016	-12.9484879867427	-12.9712467016705	-12.9752511583434	-13.0197046873471	3207.0454265604	2335.97595008105	2596.1197173335	2910.58653412133	2548.4693944682	3427.95410129289	0.996775932035087	0.995583911390668	0.996020462482234	0.996444179515868	0.995937676211983	0.996969563747536	1355	50728	1025	897	732	578	467	274	0	0	0	0	0	0	50919	51047	51212	51366	51477	51670	139	139	139	139	139	139
I9_ABAORTANEUR	50_60	UKBB	CONGEN_HEART_ARTER	-10.7474271865891	-10.6983242851011	-10.7554569774936	5.41516735194126	-10.4557221996207	-10.6352562091229	3139.54661406956	2317.03933690285	2679.8858299857	1.03672952497084	2953.52571739885	6072.79775039172	0.997268653558472	0.996315989414633	0.996797777751254	1.75745777602719e-07	0.997175429405898	0.998602670014617	121	53112	95	76	61	46	28	12	1	1	1	1	0	0	52982	53001	53016	53031	53049	53065	155	155	155	155	156	156
I9_ABAORTANEUR	50_60	UKBB	COPD_ASTHMA_INFECTIONS	-15.1464364450866	-15.1112493696827	-15.1181687432068	-15.1141193782943	-15.0890684610753	-15.083136502004	5229.64541629461	3595.51789210237	3911.16857343204	4196.57054996184	3926.32492115296	6115.99920052713	0.997689118490252	0.996646659136893	0.996915877400002	0.997126392541692	0.99693369617418	0.99803227744973	5296	40388	3936	3476	2943	2518	1949	931	0	0	0	0	0	0	41657	42117	42650	43075	43644	44662	91	91	91	91	91	91
I9_ABAORTANEUR	50_60	UKBB	COPD_ASTHMA_PNEUMONIA_SEPSIS	-12.9651119304644	2.91715045408278	-12.9127230693447	3.6440132059905	-12.9444808793114	-12.9685559323786	3736.89840132106	1.0504606836923	3355.12238522434	1.04906133116763	4234.70537592315	6917.55107305674	0.997231757255936	0.00548597828840666	0.996929221722062	0.000513537336375173	0.997561061646491	0.998504180976205	1161	39098	1011	718	477	321	195	83	2	2	1	1	0	0	39156	39449	39690	39846	39972	40084	90	90	91	91	92	92
I9_ABAORTANEUR	50_60	UKBB	COPD_COMORB	2.00808236552365	0.723773193023249	1.66798410440833	2.38117718150986	-14.3816552892273	-14.0667459382582	0.805161314975335	1.06766081636433	0.799816393238524	0.686959825802689	2501.39450997357	3375.19871483205	0.0126308104498228	0.497831580748475	0.0370276777747845	0.000527764620993279	0.995412623858762	0.996674682630081	10984	35319	8713	7678	6063	4514	3160	1410	8	6	5	3	0	0	37546	38581	40196	41745	43099	44849	36	38	39	41	44	44
I9_ABAORTANEUR	50_60	UKBB	COPD_CVDMETABOCOMORB	1.59474545445509	1.06834874731093	-15.1892327397424	1.80906570173723	-14.7989074455381	-14.6375089464558	1.06353524513866	1.05835789877439	3972.37855935415	1.05723322887483	4411.68175855509	6967.94381036211	0.133750219770826	0.312763685806359	0.996949126428835	0.0870567319629103	0.997323515550503	0.998323890931803	4886	32681	4213	3479	2529	1699	1046	393	3	2	1	1	0	0	33309	34043	34993	35823	36476	37129	42	43	44	44	45	45
I9_ABAORTANEUR	50_60	UKBB	COPD_EARLY	4.22571273501336	-14.9835988923187	3.37501428743269	-14.9618223235887	-12.225303449464	5.32175812082344	0.758326789388061	7993.61533047197	1.03326628192209	12029.1420314613	3355.12762860618	1.03017900581492	2.51229873404402e-08	0.998504409491032	0.00108941657612865	0.999007593066553	0.997092700973444	2.39338869080513e-07	723	51586	630	493	342	216	131	51	3	1	1	0	0	1	51556	51693	51844	51970	52055	52135	120	122	122	123	123	122
I9_ABAORTANEUR	50_60	UKBB	COPD_EARLYANDLATER	4.23588843248243	-13.0713714487119	3.36766726764577	-13.0811263925868	-11.4100268914816	5.29484389401021	0.758097240188743	3061.4844457154	1.0321151497026	4696.246702351	2187.79343499277	1.02803349249187	2.30326596517827e-08	0.996593347454495	0.00110286438371443	0.997777541097914	0.995838801378845	2.59850353739242e-07	723	52168	630	493	342	216	131	51	3	1	1	0	0	1	52127	52264	52415	52541	52626	52706	131	133	133	134	134	133
I9_ABAORTANEUR	50_60	UKBB	COPD_EARLY_EXMORE	4.46778462549118	-12.8096699100429	3.70561760623235	-12.9120530951657	-12.8587333165289	5.6150427881353	0.816472323821929	3136.38905991255	1.07284171789554	4823.70660014249	5696.83458574968	1.07662321901332	4.44836989082012e-08	0.996741281377929	0.00055229478166152	0.997864232557272	0.998199039147381	1.83400724208535e-07	723	28062	630	493	342	216	131	51	3	1	1	0	0	1	28103	28240	28391	28517	28602	28682	49	51	51	52	52	51
I9_ABAORTANEUR	50_60	UKBB	COPD_EXCL	1.92086725185613	-14.9160968354333	1.40432371207377	-14.9079673546279	-14.5899027805072	-14.4273256170201	1.06174791559311	3108.08992746272	1.05012425671734	3704.60968403566	3069.68138770734	4310.61021745976	0.070426823816365	0.996170870867312	0.181127047832174	0.996789188093811	0.996207745080592	0.997329538443234	6056	31706	4598	4041	3317	2719	2045	997	2	1	1	0	0	0	33094	33651	34375	34973	35647	36695	68	69	69	70	70	70
I9_ABAORTANEUR	50_60	UKBB	COPD_HOSPITAL	4.23588843248243	-13.0713714487119	3.36766726764577	-13.0811263925868	-11.4100268914816	5.29484389401021	0.758097240188743	3061.4844457154	1.0321151497026	4696.246702351	2187.79343499277	1.02803349249187	2.30326596517827e-08	0.996593347454495	0.00110286438371443	0.997777541097914	0.995838801378845	2.59850353739242e-07	723	52168	630	493	342	216	131	51	3	1	1	0	0	1	52127	52264	52415	52541	52626	52706	131	133	133	134	134	133
I9_ABAORTANEUR	50_60	UKBB	COPD_HOSPITAL_ASTHMA_INF	-11.1912147987995	-11.125950682794	-11.1462540998422	-11.2384209124213	-11.1275897203578	-10.5353994217804	3102.90099439395	2363.36502743368	2940.74964965979	3703.67812201435	3724.50266841723	7184.34949121934	0.997122280678087	0.996243833948065	0.996975804191964	0.997578907108607	0.997616186745263	0.998829952588188	167	51346	151	111	75	49	33	11	0	0	0	0	0	0	51237	51277	51313	51339	51355	51377	125	125	125	125	125	125
I9_ABAORTANEUR	50_60	UKBB	COPD_HOSPITAL_ASTHMA_PNEUM_SEPSIS	-11.2079753173377	-11.0666399457331	-11.0471080815919	-11.0291051042796	-11.0760841395148	-10.835834485487	3660.5328447724	3035.57378221676	3690.96534354673	4542.99479245853	5418.24085186619	13850.0325126277	0.997557006897613	0.997091198492662	0.997611924523949	0.998062964093072	0.998368948406752	0.999375760009986	118	51384	113	76	51	32	15	3	0	0	0	0	0	0	51262	51299	51324	51343	51360	51372	127	127	127	127	127	127
I9_ABAORTANEUR	50_60	UKBB	COPD_HOSPITAL_MAIN	4.23588843248243	-13.0713714487119	3.36766726764577	-13.0811263925868	-11.4100268914816	5.29484389401021	0.758097240188743	3061.4844457154	1.0321151497026	4696.246702351	2187.79343499277	1.02803349249187	2.30326596517827e-08	0.996593347454495	0.00110286438371443	0.997777541097914	0.995838801378845	2.59850353739242e-07	723	52168	630	493	342	216	131	51	3	1	1	0	0	1	52127	52264	52415	52541	52626	52706	131	133	133	134	134	133
I9_ABAORTANEUR	50_60	UKBB	COPD_MODE	4.42624626322122	-12.9895415844404	3.62002861093177	-13.0732705888471	-13.0062338452541	5.49509522165673	0.813439363247404	3289.37177792072	1.06619414138614	5062.64285981684	5632.85557251009	1.06434773815247	5.28644458050034e-08	0.996849207555356	0.000685582203981174	0.997939623738407	0.998157690389081	2.43184451054642e-07	723	27388	630	493	342	216	131	51	3	1	1	0	0	1	27429	27566	27717	27843	27928	28008	49	51	51	52	52	51
I9_ABAORTANEUR	50_60	UKBB	COPD_MULTIMORB	-11.0300966220097	-10.9235907832982	-10.9525457703785	-11.1147256319286	-11.2088262062581	-11.3275147469965	2755.1288061127	2222.74043636372	2691.50007682073	3618.92441832429	4363.50983175645	6883.65066834553	0.9968056955196	0.996078836193294	0.996753170052354	0.997549477963021	0.997950425257645	0.998687027351425	198	51424	177	136	86	51	27	10	0	0	0	0	0	0	51322	51363	51413	51448	51472	51489	123	123	123	123	123	123
I9_ABAORTANEUR	50_60	UKBB	COX_ARTHROSIS	-13.5231374448727	-13.5788827164728	-13.5275187792101	3.55787336582908	-13.5143445900332	-13.7822590160051	4531.29105160315	3320.06990150534	4113.40063075919	1.03613769891207	5852.99037821932	12470.622474265	0.997618805227657	0.996736710072863	0.997376044812223	0.000595217639670757	0.998157714839797	0.999118195626083	994	44036	892	733	496	306	172	52	0	1	1	1	0	0	44030	44189	44426	44616	44750	44870	108	107	107	107	108	108
I9_ABAORTANEUR	50_60	UKBB	C_PSOR_ARTHR_COMORB	1.91761522726656	1.96192171230959	-14.5104434166635	2.72190541390729	2.10211756624759	-14.2555668701012	1.07670591757993	0.79422501978303	3176.07646136748	0.794210156964747	1.053169936828	6574.71098544695	0.0749121490996924	0.013502466519313	0.996354741884439	0.000609872638507197	0.0459349178548533	0.998269994251603	4217	28836	3708	3087	2159	1424	850	279	4	4	3	3	1	0	29305	29926	30854	31589	32163	32734	36	36	37	37	39	40
I9_ABAORTANEUR	50_60	UKBB	C_STROKE	-12.3288545477271	-12.4043525016315	-12.3685601555759	4.3983174662276	-12.185179460932	-12.3404034878309	3563.52476237917	2848.45488515145	3447.0035136331	1.05548122375689	4763.4993851293	8280.79800043829	0.997239535648677	0.996525410980655	0.997137031635858	3.08471429224495e-05	0.99795898872376	0.998810958343381	596	47082	522	402	267	185	110	36	1	1	1	1	0	0	47077	47197	47332	47414	47489	47563	78	78	78	78	79	79
I9_ABAORTANEUR	50_60	UKBB	D3_ANAEMIA	5.55530431017572	4.54750116642349	-13.7931388936865	-13.706081611099	-13.2395886434155	-13.4285735486528	1.68842891624037	1.45536283168367	11324.7031685048	13613.2550219949	9922.80639484974	15584.9486204882	0.0010010871634479	0.00178016029117521	0.999028201473932	0.999196674928858	0.998935416069276	0.999312512960856	2480	19407	1883	1610	1283	1031	756	357	2	1	0	0	0	0	19994	20267	20594	20846	21121	21520	8	9	10	10	10	10
I9_ABAORTANEUR	50_60	UKBB	D3_ANAEMIANAS	-12.9321562736816	-12.878475843934	-12.8193335991189	-12.7272718500501	-12.6867563456184	-12.6168103537735	3275.13431373227	2475.44780563305	2888.09879876683	3342.17347954842	3337.37605118418	5410.72279180073	0.996849490730019	0.995849037630003	0.996458460916652	0.996961597227381	0.996966915780591	0.998139481645532	1253	51551	1001	819	618	472	326	143	0	0	0	0	0	0	51661	51843	52044	52190	52336	52519	142	142	142	142	142	142
I9_ABAORTANEUR	50_60	UKBB	D3_ANAEMIA_B12_DEF	-10.9591015807343	-10.9541184990023	-10.8104531338002	-10.7330016546966	-10.7307092441611	-10.7620283437032	3111.87415496438	2448.48051095194	2630.47565565685	2834.32873348187	3130.54703933566	5078.35691973638	0.997190092066228	0.996430401290694	0.99672094689336	0.996978587648165	0.997265062508671	0.998309128332876	160	49961	118	107	90	77	50	23	0	0	0	0	0	0	49864	49875	49892	49905	49932	49959	139	139	139	139	139	139
I9_ABAORTANEUR	50_60	UKBB	D3_ANAEMIA_IRONDEF	3.27963226064676	2.6936394395031	-12.9497596672554	-12.9031344905236	-12.7900023594931	-12.7861578007991	1.04181881947103	1.03397133897399	2921.6305336752	3236.67300352396	3157.02409138426	4477.24196050248	0.00164398917780252	0.00918368958489508	0.996463488673891	0.996819207712571	0.996767551591474	0.997721395420642	1405	51191	1032	930	780	628	469	221	2	1	0	0	0	0	51419	51521	51671	51823	51982	52230	143	144	145	145	145	145
I9_ABAORTANEUR	50_60	UKBB	D3_ANAEMIA_IRONDEF_NAS	3.27963226064676	2.6936394395031	-12.9497596672554	-12.9031344905236	-12.7900023594931	-12.7861578007991	1.04181881947103	1.03397133897399	2921.6305336752	3236.67300352396	3157.02409138426	4477.24196050248	0.00164398917780252	0.00918368958489508	0.996463488673891	0.996819207712571	0.996767551591474	0.997721395420642	1405	51191	1032	930	780	628	469	221	2	1	0	0	0	0	51419	51521	51671	51823	51982	52230	143	144	145	145	145	145
I9_ABAORTANEUR	50_60	UKBB	D3_APLASTICANDOTHANAEMIA	3.22687819011225	-13.0659847306288	-12.9982690740587	-12.8913632239336	-12.8312446575508	-12.7516585108106	1.03955653075203	2619.65065855065	3062.59218227886	3518.60891911213	3460.65683363548	5140.07079813079	0.00190864542461185	0.996020421948233	0.996613624518751	0.99707674342072	0.997041651616138	0.998020583487349	1399	51634	1093	890	674	522	378	184	1	0	0	0	0	0	51798	52001	52217	52369	52513	52707	141	142	142	142	142	142
I9_ABAORTANEUR	50_60	UKBB	D3_BLOODOTHER	4.00506785279178	-12.2130085227045	-12.3454940100854	-12.1785603919951	-11.6766721162317	-11.8058486368845	1.03907198353363	2696.47232883353	3500.52503444276	3819.60917824083	3320.7571179477	5243.41369542592	0.000115982398769608	0.996386190386527	0.997186062505019	0.997456004425576	0.997194429802144	0.998203518367455	622	52587	525	382	255	195	126	59	1	0	0	0	0	0	52535	52678	52805	52865	52934	53001	148	149	149	149	149	149
I9_ABAORTANEUR	50_60	UKBB	D3_BLOOD_IMMUN	3.44277085550173	2.13545756729225	-13.2537456754582	-13.1710073132486	-13.0480005031044	-13.0796809444081	0.77383938358666	1.03763561919035	2646.27567584488	2933.9280592974	2715.73391255712	3949.69895465252	8.62920702021786e-06	0.0395898130329303	0.996003849888913	0.996418143909654	0.996166502893107	0.997357759026407	3140	49127	2416	2036	1587	1282	932	439	3	1	0	0	0	0	49721	50101	50550	50855	51205	51698	127	129	130	130	130	130
I9_ABAORTANEUR	50_60	UKBB	D3_COAGDEF_PURPUR_HAEMORRHAGIC	-12.0949554185373	-12.0933182490371	-12.0851730853557	-11.92255672636	-11.9279691597073	-11.7254010368658	3806.56307425627	2898.90825452223	3606.97977838988	4236.67155017495	4326.7343322676	6467.54908262156	0.997464809654876	0.996671490407534	0.997326695581644	0.997754649783745	0.997800389474278	0.99855346883154	334	52802	285	203	134	97	66	35	0	0	0	0	0	0	52694	52776	52845	52882	52913	52944	157	157	157	157	157	157
I9_ABAORTANEUR	50_60	UKBB	D3_COAGOTHER	-11.1096611084752	-11.0264927302358	-10.896160969239	-10.7187119033979	-11.0002462597501	-10.734920613457	4173.20243494778	3121.55817405864	3818.9301244765	4329.19911909558	4432.52947505562	6846.22262474838	0.997875919814038	0.997181583836456	0.99772348104567	0.998024510823743	0.998019885102682	0.998748912447259	110	52499	88	67	50	39	28	13	0	0	0	0	0	0	52369	52390	52407	52418	52429	52444	152	152	152	152	152	152
I9_ABAORTANEUR	50_60	UKBB	D3_HAEMOLYTICANAEMIA	-10.9353764454508	-10.8171919100484	-10.8546981786859	-10.8356611572853	-10.8269584752554	-10.984335765162	3708.30374656565	2772.92056657453	3076.35284703905	3365.25273124033	3049.45359768868	4801.48102800683	0.997647130336912	0.996887451941551	0.997184725371662	0.997430923471418	0.997167149923198	0.998174683140078	135	53050	102	90	70	61	48	22	0	0	0	0	0	0	52926	52938	52958	52967	52980	53006	157	157	157	157	157	157
I9_ABAORTANEUR	50_60	UKBB	D3_IMMUNEMECHANISM	-10.9208180998938	-10.9602381801454	-11.0113517191594	-10.9969597277034	-11.0577712418775	-11.3795729031597	4480.36412494457	2824.02083317301	3148.63118758661	3133.0760740954	3067.3397971604	5461.46829389226	0.998055170677672	0.996903357521298	0.997209654259879	0.997199465905467	0.997123629456158	0.998337520522021	134	52991	104	92	82	67	45	18	0	0	0	0	0	0	52866	52878	52888	52903	52925	52952	155	155	155	155	155	155
I9_ABAORTANEUR	50_60	UKBB	D3_NUTRIANAEMIA	3.13604364201333	2.57245271485883	-12.9493376657602	-12.8944526951736	-12.788053034747	-12.7921597629612	1.0417894165094	1.03366395388913	2747.16362329313	3024.87788494081	3004.44247831797	4350.28975032043	0.00261035171002787	0.0128220439562182	0.996239016035624	0.996598787138514	0.996603909262998	0.997653799482109	1546	51252	1148	1024	854	693	504	234	2	1	0	0	0	0	51505	51629	51799	51960	52149	52419	143	144	145	145	145	145
I9_ABAORTANEUR	50_60	UKBB	D3_OTHERANAEMIA	3.25620073981611	-13.0691886407019	-13.002692103237	-12.9074741163037	-12.8566856747673	-12.7787656027472	1.03985896899013	2684.16787060211	3131.78409960289	3578.60983788747	3479.35200315273	5229.96054324259	0.00173982793070886	0.996115122771839	0.996687313958409	0.997122164065605	0.997051713178334	0.998050469109451	1331	51566	1035	856	653	511	371	180	1	0	0	0	0	0	51719	51898	52101	52243	52383	52574	142	143	143	143	143	143
I9_ABAORTANEUR	50_60	UKBB	D3_OTHERBLOOD	-11.3114847169975	-11.3548352990531	-11.1999862773093	-11.1812142910702	-10.9198086696887	-10.7782110379299	4338.48892073514	3290.87444526182	3535.39237776073	3925.43669272454	4119.88818455906	8157.30285412708	0.997919725287956	0.997246984061637	0.997472336807453	0.997727308605755	0.997885200725676	0.998945758686205	100	51987	82	73	59	45	28	15	0	0	0	0	0	0	51858	51867	51881	51895	51912	51925	147	147	147	147	147	147
I9_ABAORTANEUR	50_60	UKBB	D3_PURPURA_AND3_OTHER_HAEMORRHAGIC	-11.0804770234224	-11.1373497475748	-11.1556420016736	-10.9896056641121	-10.8787017577541	-10.65871880754	2725.92678552149	2158.64926360958	2680.78817253885	3238.27456286229	3286.91877620498	5050.87608984886	0.99675672976843	0.995883407213507	0.996679749291195	0.997292255586238	0.997359249522643	0.998316248367383	234	52731	205	140	87	60	40	22	0	0	0	0	0	0	52603	52668	52721	52748	52768	52786	157	157	157	157	157	157
I9_ABAORTANEUR	50_60	UKBB	D3_THROMBOCYTOPENIANAS	-11.1045675734613	-11.2201131523231	-11.1702640345647	-10.9940210967353	-10.8519739064069	-10.5571412249728	3047.69451589404	2540.10175557617	3107.59652564472	3792.68683246235	4411.86370031233	6429.70696514728	0.997092837431439	0.996475603419149	0.997132007985164	0.997687141649961	0.998037424931687	0.998689928444568	183	52680	165	108	67	41	22	13	0	0	0	0	0	0	52541	52598	52639	52665	52684	52693	157	157	157	157	157	157
I9_ABAORTANEUR	50_60	UKBB	DIABETES_FG	2.20818537612009	-14.0747705087613	1.87904346760354	-14.0555815973587	-14.0070216760689	-14.0013773809976	1.05464500831807	2474.92933108093	1.04114380087099	3560.85822503859	3536.34101100527	5545.96815404894	0.0362803642029357	0.995462504156079	0.0711079186160302	0.996850561937981	0.996839683423935	0.997985659011226	3788	49524	3181	2718	1977	1367	863	360	2	1	1	0	0	0	50013	50476	51217	51827	52331	52834	116	117	117	118	118	118
I9_ABAORTANEUR	50_60	UKBB	DM1_RETINOPATHY	-13.048863801448	-13.0153394904912	-12.9394446700036	-12.8468969085191	-13.0831064488347	-13.2082268732073	4033.19319082219	2954.60798145478	3237.45504296248	4335.04896906494	4064.26531012049	6135.45783651584	0.997418554404231	0.996485251203354	0.996811027333643	0.997635476377061	0.997431567622199	0.998282339731043	132	7432	109	88	64	47	30	12	0	0	0	0	0	0	7315	7336	7360	7377	7394	7412	140	140	140	140	140	140
I9_ABAORTANEUR	50_60	UKBB	DM2_RETINOPATHY	-12.9306146971776	-12.8528433448311	2.88098609696681	-12.7519497686525	-12.8620086752382	4.54290100418601	2711.41508417934	2107.14941836673	1.0358667107176	3568.5551723007	3645.77576744129	1.03949654722572	0.996194939394592	0.995133225205955	0.00541529491104244	0.997148828672798	0.997185132188723	1.24081832817054e-05	214	7463	192	141	83	55	28	9	1	1	1	0	1	1	7344	7395	7453	7481	7508	7527	140	140	140	141	140	140
I9_ABAORTANEUR	50_60	UKBB	DM_COMORB	-14.43581566644	-14.4630932878362	-14.4548209482757	2.48980386847948	-14.4412339430208	-14.4847937345754	4110.02817720552	3216.95159366711	3803.15229728901	1.03776454894839	5208.8090817122	9232.08470044073	0.997197564039948	0.996412802734584	0.996967449685251	0.0164309737229962	0.997787896876228	0.998748149641102	2619	49696	2303	1850	1292	853	511	172	1	1	1	1	0	0	49922	50375	50933	51372	51714	52053	89	89	89	89	90	90
I9_ABAORTANEUR	50_60	UKBB	DM_COMORB_EXMORE	-15.544481982142	-15.5618067360948	-15.5550941874938	3.11157239087558	-15.5371155482713	-15.5543005888974	10121.6052161747	7786.32815893424	9414.25078517853	1.07495761474437	12197.737943555	21378.3987738295	0.998774631391085	0.998405343723854	0.998681662074867	0.00379641875126076	0.998983678668909	0.999419482472456	2619	44590	2303	1850	1292	853	511	172	1	1	1	1	0	0	44885	45338	45896	46335	46677	47016	20	20	20	20	21	21
I9_ABAORTANEUR	50_60	UKBB	DM_COMPLICATIONS	-14.1740403110845	-14.176972340747	-14.0570992581797	-13.9419904979791	-14.160402723108	-14.0648075329453	4660.52466041207	3474.82330949179	4069.86382427756	5469.13192064793	5303.1403544789	8021.28303620892	0.997573399709613	0.996744710461311	0.997244153452917	0.997966023296148	0.997869497594589	0.998600961095614	242	7639	205	169	111	76	47	20	0	0	0	0	0	0	7528	7564	7622	7657	7686	7713	148	148	148	148	148	148
I9_ABAORTANEUR	50_60	UKBB	DM_HYPOGLYC	5.86297580573323	-10.3736113065212	-10.3451275460078	-10.4651551320906	-10.3584252420079	-10.3412577652633	1.08864036039776	2417.52373001375	3025.95879062797	3960.47430165326	5014.82934950791	9826.48100217724	7.22054864533726e-08	0.996576282251814	0.997272202947816	0.997891672725703	0.998351923640509	0.999160317067187	114	46280	99	74	48	31	16	6	1	0	0	0	0	0	46223	46248	46274	46291	46306	46316	71	72	72	72	72	72
I9_ABAORTANEUR	50_60	UKBB	DM_IBD	2.66717268000347	-16.6963029157663	-16.6811728636118	-16.6980522252429	-14.6040304221645	-12.9989127254831	1.10006286742901	12023.4976732893	14321.0020239797	17780.2146841588	6445.81794451671	4635.13656730851	0.0153267871433694	0.998892026397015	0.999070620390111	0.999250677433078	0.998192266593524	0.997762392105364	2203	22632	1885	1580	1152	774	486	191	1	0	0	0	0	0	22914	23219	23647	24025	24313	24608	35	36	36	36	36	36
I9_ABAORTANEUR	50_60	UKBB	DM_OTHER_WIDE	-13.5267381595525	-13.4077431548919	3.14044007215867	-13.3700501449615	-13.3569662672412	3.84832545107447	3328.0232032553	2308.85430054114	0.758982857758874	3302.68608418447	3386.32466750633	1.02607521551625	0.996757010044671	0.995366632216581	3.50811270910247e-05	0.996769984437391	0.996852844728268	0.000176461483030701	2026	47940	1682	1438	1028	728	456	204	2	2	2	0	1	1	48154	48398	48808	49108	49380	49632	128	128	128	130	129	129
I9_ABAORTANEUR	50_60	UKBB	DUODENAL_ULCER_UNSPE_ACUTE_CHRONIC_WO_HAEMORRHAGE_PERFORATION	-11.3868939742742	-11.4313565067181	-11.3268980314115	-11.3384986821516	-11.3304703468573	-11.3663772678164	3101.17686888073	2165.30460844736	2462.95465434463	3131.76815358981	3212.11753207415	5724.70690270391	0.997070335918702	0.995787724063516	0.996330616486214	0.997111282561968	0.997185536170959	0.99841580518798	180	52971	153	138	106	70	41	15	0	0	0	0	0	0	52845	52860	52892	52928	52957	52983	153	153	153	153	153	153
I9_ABAORTANEUR	50_60	UKBB	E4_ACIDOSIS	-11.0895152093699	-11.1466472611419	-11.1680932420711	-10.7127205353161	-10.7053979635423	-10.4756053829393	4773.81477886522	3653.36656972229	5733.21367478331	6959.14645021189	11768.3584357574	16087.7062074339	0.998146525279179	0.997565608655451	0.998445750665951	0.998771758720027	0.999274183343333	0.999480452769234	149	44183	141	79	47	24	7	3	0	0	0	0	0	0	44132	44194	44226	44249	44266	44270	59	59	59	59	59	59
I9_ABAORTANEUR	50_60	UKBB	E4_CA_MET	-10.9509468699738	-11.0435300650757	-10.9678858244422	-10.8817442807332	-10.9875462432511	-10.97985574952	4040.23203316918	3534.19856063322	4550.39348741529	6261.99156523803	6808.1335206128	9154.24068410757	0.997837356700482	0.997506804542771	0.998076848010014	0.998613480823797	0.998712306438122	0.999042994871542	167	44244	150	81	51	26	19	9	0	0	0	0	0	0	44205	44274	44304	44329	44336	44346	56	56	56	56	56	56
I9_ABAORTANEUR	50_60	UKBB	E4_DIABETES	2.27922936906901	-13.5851086198656	-13.5765957303287	-13.6015505527304	-13.4556297656912	-13.431421554548	1.03814051575818	2041.72443798624	2397.54123110639	2994.10357133622	2824.51320590206	4427.52585452053	0.02812831227685	0.99469112077858	0.995481830265193	0.996375399312755	0.996198991523412	0.997579526850258	2262	50981	1930	1622	1181	797	501	195	1	0	0	0	0	0	51175	51483	51924	52308	52604	52910	137	138	138	138	138	138
I9_ABAORTANEUR	50_60	UKBB	E4_DM1	-11.1339890747362	-11.2515179825416	-11.253755418722	-11.252419824546	-11.125487253368	-11.5482416516915	3234.02494610556	2302.40512291026	2581.51113593207	3052.78942112469	3393.37432012971	5721.3131946143	0.997253076094999	0.996100870058639	0.996521739095171	0.997059046504223	0.997384067370606	0.998389503047956	199	48828	166	147	112	76	43	18	0	0	0	0	0	0	48738	48757	48792	48828	48861	48886	123	123	123	123	123	123
I9_ABAORTANEUR	50_60	UKBB	E4_DM1NOCOMP	-11.1908477940876	-11.2577502886018	-11.2252569809517	-11.2066112694072	-11.054235672797	-11.2025449809356	3132.9096214588	2321.30929963218	2518.38683189682	3056.03910471548	3367.45084863774	5417.774875289	0.997149938310396	0.996130481217968	0.996443584652916	0.997074133620477	0.997380811619637	0.998350184066639	206	48835	171	146	113	76	42	23	0	0	0	0	0	0	48747	48772	48805	48842	48876	48895	123	123	123	123	123	123
I9_ABAORTANEUR	50_60	UKBB	E4_DM1_STRICT	-11.1619998458308	-11.3679610077429	-11.2689779303608	-11.2640751330586	-11.3274726734938	-11.3603122992593	4461.90620621028	3295.24097570917	3291.02522114596	4326.23830807441	4121.347356139	6209.95588864678	0.998003997026388	0.997247453933871	0.997267925545332	0.997922578266384	0.997807026829101	0.998540374054776	111	48879	84	79	63	43	31	18	0	0	0	0	0	0	48782	48787	48803	48823	48835	48848	124	124	124	124	124	124
I9_ABAORTANEUR	50_60	UKBB	E4_DM2	2.30539167585082	-13.6985854090574	-13.6790422865423	-13.7015726327595	-13.5179800829182	-13.4905385316593	1.03811875645446	2202.95939623988	2570.19208906957	3223.34039028646	2985.65316113128	4638.35698618453	0.0263685877143549	0.995038574299443	0.995753529408234	0.996608412697177	0.996387473638516	0.997679377144165	2179	50915	1869	1558	1133	761	480	188	1	0	0	0	0	0	51088	51399	51824	52196	52477	52769	136	137	137	137	137	137
I9_ABAORTANEUR	50_60	UKBB	E4_DM2NOCOMP	2.30236293622953	-13.237512906892	-13.2286092291568	-13.2349317498091	2.54124231868448	-12.9410073992812	1.03717366354194	1754.00341965312	2084.03851893974	2620.4991793405	1.02402393437022	3825.94085352398	0.0264294111956769	0.993978400047648	0.994935394864362	0.995970270513295	0.0130785216384855	0.997301210156721	2109	51006	1838	1513	1079	713	441	166	1	0	1	1	1	0	51138	51463	51897	52263	52535	52810	138	139	138	138	138	139
I9_ABAORTANEUR	50_60	UKBB	E4_DM2OPTH	-11.4853677429131	3.09054928980065	3.65709586482411	-11.2609454761579	-11.4778144967068	7.34146176409434	1635.44925292026	1.03979494241421	1.04425126002882	2639.82940137352	2952.93986316696	1.18857341348916	0.994396694208254	0.00295608473319913	0.000461567296696938	0.996596406085494	0.996898701516724	6.54551524559259e-10	119	7287	111	75	38	21	10	2	1	2	1	0	1	1	7155	7191	7228	7245	7256	7264	139	138	139	140	139	139
I9_ABAORTANEUR	50_60	UKBB	E4_DM2_STRICT	2.346411037371	-13.9625136419515	-13.9105593241326	-13.9905000783454	-13.4463956820522	3.61682188015374	1.03708381780861	2563.94110015654	2992.93635591562	3917.82836233505	3029.15973232457	1.02257733044203	0.0236659992543774	0.99565496297828	0.996291608227869	0.997150773527179	0.99645821375322	0.000404750823691803	2047	51416	1792	1476	1047	686	420	155	1	0	0	0	1	1	51531	51847	52276	52637	52903	53168	139	140	140	140	139	139
I9_ABAORTANEUR	50_60	UKBB	E4_DMNAS	-11.5960726115769	-11.5134058615797	4.39432025430886	-11.6315468814331	-11.5962636120788	5.63290080011497	3315.37203303562	2251.5079915767	1.0444035854416	3445.7478429835	3506.05104627983	1.02968101211894	0.997209269926404	0.9959199217691	2.58219968842177e-05	0.997306647359972	0.997361001677584	4.48691909909634e-08	254	49011	215	181	125	88	55	18	1	1	1	0	1	1	48922	48956	49012	49049	49082	49119	127	127	127	128	127	127
I9_ABAORTANEUR	50_60	UKBB	E4_DMNASNOCOMP	4.72113605880762	-11.3091152143988	-11.1966758226369	-11.4069608487706	-11.4736155437425	-11.5120827304508	1.04831569285389	2076.67797613155	2546.79061152223	3274.03401385641	3535.25637510596	5742.64690440566	6.68294603300913e-06	0.99565492390748	0.996492202400832	0.997220120653877	0.99741048352469	0.998400509891331	243	48998	209	176	121	82	51	16	1	0	0	0	0	0	48905	48938	48993	49032	49063	49098	126	127	127	127	127	127
I9_ABAORTANEUR	50_60	UKBB	E4_ENDOGLAND	-12.0145387817982	-11.9457833205193	-11.986605755059	-12.0037785504955	-11.8526251432355	-11.8759989471978	3556.50870038898	2716.41119317442	3279.29901209251	3870.61240657858	3565.12879094334	4763.22919655631	0.997304604719519	0.996491206713943	0.997083551595535	0.997525555850586	0.997347358331215	0.998010663355535	362	52702	287	236	167	121	93	57	0	0	0	0	0	0	52625	52676	52745	52791	52819	52855	152	152	152	152	152	152
I9_ABAORTANEUR	50_60	UKBB	E4_ENDOMETPOSTOP	-11.823719365418	-11.6842578544732	-11.7208275766304	-11.6049736511186	-11.5430797227116	-11.4214743256982	6284.37905365482	4945.11235967896	6078.77763232631	7691.71568402608	8500.8911086667	15955.292197791	0.998498824229633	0.998114768766806	0.998461555573477	0.998796181999939	0.998916579197771	0.999428840466548	183	44118	161	126	90	58	36	14	0	0	0	0	0	0	44087	44122	44158	44190	44212	44234	53	53	53	53	53	53
I9_ABAORTANEUR	50_60	UKBB	E4_ENDONUTRMET	1.24315847495174	2.0251432926311	1.66482688163073	1.38871562935453	1.48909548375814	2.63389324818919	1.04601469804595	0.576838721593494	0.762624887274985	1.03980835695917	1.03487902273799	1.03561785739657	0.23464777028481	0.000446824748417192	0.0290341923403077	0.181696534829338	0.150176651144477	0.010980897422424	8429	43755	7060	6026	4485	3137	2038	783	6	7	4	2	1	1	45055	46089	47630	48978	50077	51332	63	62	65	67	68	68
I9_ABAORTANEUR	50_60	UKBB	E4_FLUIDELECTRO	-11.5334244780316	4.47909246620133	-11.470663081421	-11.3041325631112	-11.333938734206	-11.1799124917952	2626.63429239547	0.795107065130023	3025.65571525382	4149.56091494898	4667.42479687267	6783.86806813579	0.996496538638804	1.76773094972297e-08	0.996975120796141	0.997826425042416	0.998062493508683	0.998685075322678	684	45393	629	399	225	115	61	26	2	2	0	0	0	0	45378	45608	45782	45892	45946	45981	68	68	70	70	70	70
I9_ABAORTANEUR	50_60	UKBB	E4_GLUCOPANCREAS	4.73388227243451	-11.2704251174222	-11.2171986000348	-11.0650848270718	-11.0171301562916	-11.2339082874783	1.04152283512389	2181.04757151776	2567.42844274259	3099.26252676506	3642.0287042628	7129.62963985773	5.48949552241027e-06	0.995877000441323	0.996514021206701	0.997151373426596	0.997586404346695	0.998742801698839	197	53034	166	128	89	65	38	12	1	0	0	0	0	0	52907	52945	52984	53008	53035	53061	157	158	158	158	158	158
I9_ABAORTANEUR	50_60	UKBB	E4_HYPERCHOL	2.10993246091136	2.67908517930135	-13.3600995009892	3.05985009637782	2.51599989392115	-13.4404716622058	1.04369481782986	0.642612470263757	2075.63064563332	0.760458530675259	1.03316891302026	5119.52650726432	0.0432177894300472	3.05868422346611e-05	0.994864335069081	5.72930941575176e-05	0.014882487410297	0.997905288214632	2722	47767	2385	2028	1413	927	567	189	4	5	3	3	1	0	48026	48383	48998	49484	49844	50222	74	73	75	75	77	78
I9_ABAORTANEUR	50_60	UKBB	E4_HYPERLIPNAS	4.10491944089378	-12.7728949371999	-12.8057325979133	-12.7273110539241	-12.8424903547476	-12.9437757942607	1.06155954343685	3421.8763620669	4310.05127701382	5317.41016428122	6060.18751412552	13368.5256871897	0.000110238307997505	0.997021729915788	0.997629382891232	0.998090251648715	0.998309158407561	0.999227466252244	450	44657	412	330	215	134	74	19	1	0	0	0	0	0	44634	44716	44831	44912	44972	45027	60	61	61	61	61	61
I9_ABAORTANEUR	50_60	UKBB	E4_HYPOGLYC	5.36545242171524	-10.7556586142482	-10.6840301091776	-10.7263145276478	-10.4737632375455	-10.7409245384252	1.04252599432078	2219.3603180627	2579.15906807333	3538.68745032346	3961.17762875452	7772.77096570275	2.65266171525547e-07	0.99613323700203	0.996694814834564	0.997581490942471	0.997890313177938	0.998897431151865	111	52964	97	73	49	31	16	6	1	0	0	0	0	0	52820	52844	52868	52886	52901	52911	157	158	158	158	158	158
I9_ABAORTANEUR	50_60	UKBB	E4_HYPOKALAEMIA	-11.0155810476222	4.77130872415654	-11.001945264034	-10.8256700455753	-10.7335688803607	-10.801281952676	3425.48346255315	1.0698335733924	3840.94031320151	5046.44426350265	5956.66299883634	8409.48498460066	0.997434187905486	8.2012934543515e-06	0.997714551764598	0.998288373374647	0.998562258053041	0.998975184122084	259	44419	236	155	90	51	24	12	1	1	0	0	0	0	44383	44464	44529	44568	44595	44607	58	58	59	59	59	59
I9_ABAORTANEUR	50_60	UKBB	E4_HYPOOSMNAT	-11.2565913408317	4.95156740872104	-11.09582773196	-11.1681343027241	-11.1542140545236	-11.4097831420645	3610.78736956841	1.07036980583868	4491.15478093207	6706.7237867721	7128.4324360375	18881.6752933661	0.997512607370416	3.72733643061878e-06	0.99802875183286	0.998671351602034	0.998751510710091	0.999517855851471	238	44508	224	133	72	34	19	6	1	1	0	0	0	0	44466	44557	44618	44656	44671	44684	55	55	56	56	56	56
I9_ABAORTANEUR	50_60	UKBB	E4_HYTHYNAS	-12.4731450762547	-12.4007561667389	2.89309565349485	-12.4010115895347	-12.3283482893904	-12.2568666998682	2524.9944346036	1838.31460009758	1.03169091129826	2479.2296098479	2513.0609213544	4505.67918937594	0.99605856976597	0.994617734718765	0.00504373588642455	0.996009028616501	0.996085825368466	0.997829505335163	1695	50848	1447	1222	939	663	425	153	0	1	1	0	0	0	50948	51173	51456	51732	51970	52242	148	147	147	148	148	148
I9_ABAORTANEUR	50_60	UKBB	E4_HYTHY_AI_EXCL	-11.8568199988311	-11.8815256561842	-11.9054137934101	-11.7775862077444	-11.8009567451393	-11.9862717569039	4139.10858252947	3098.51519316853	3742.62617750129	4808.50176116524	4562.82177135726	7053.17477476333	0.997714396592819	0.996940449842497	0.997461907926417	0.998045722915464	0.997936410588823	0.998644063577254	248	52965	210	177	123	82	56	25	0	0	0	0	0	0	52847	52880	52934	52975	53001	53032	156	156	156	156	156	156
I9_ABAORTANEUR	50_60	UKBB	E4_HYTHY_AI_STRICT	-12.9765026753936	-12.8830404859078	3.03804773072217	-12.8636208428715	-12.6982767028489	-12.6462030696476	3493.75812826222	2509.94776212144	1.03929679939448	3383.63575157509	3348.65870293371	5941.07857772746	0.997036507121437	0.995904642271806	0.00346480320249464	0.996966677119945	0.996974390182149	0.998301621089449	1617	46276	1377	1162	899	639	411	149	0	1	1	0	0	0	46404	46619	46882	47142	47370	47632	112	111	111	112	112	112
I9_ABAORTANEUR	50_60	UKBB	E4_IRON_MET	-11.3449836384952	-11.4184361701648	-11.4091988407377	-11.2993138976591	-11.2507536664338	-11.2516839163325	5543.11181381861	3995.78485222507	5310.0623485087	5923.98707180568	6926.12873073077	11171.1390454095	0.998366985680227	0.997719951932817	0.998285666720171	0.998478129251341	0.998703922631377	0.999196362758939	101	44017	88	72	47	31	17	11	0	0	0	0	0	0	43977	43993	44018	44034	44048	44054	53	53	53	53	53	53
I9_ABAORTANEUR	50_60	UKBB	E4_LIPOPROT	1.96718245749726	2.50134455441348	-13.3893251321172	2.88491070597884	2.32095146163613	-13.4927272036764	1.04058170850086	0.636023580977231	1928.310704266	0.754813124412285	1.02954027297782	4826.96987089564	0.0586959054210459	8.39670295034733e-05	0.9944598917927	0.000132363059471095	0.0241737095452703	0.997769692998466	2975	48120	2613	2213	1534	1014	614	202	4	5	3	3	1	0	48400	48800	49479	49999	50399	50811	78	77	79	79	81	82
I9_ABAORTANEUR	50_60	UKBB	E4_METABO	-11.9309268395463	-11.8230804911442	-11.8687384302468	-11.7559697028523	-11.6908123007242	-11.5508004135466	5133.18445309314	4069.81509823725	5109.65573918047	6306.47332111112	6916.61663765403	13569.4474470971	0.998145499380118	0.997682096142323	0.998146670711802	0.998512655042972	0.998651376144566	0.999320812123132	262	44205	231	180	126	79	51	18	0	0	0	0	0	0	44182	44233	44287	44334	44362	44395	54	54	54	54	54	54
I9_ABAORTANEUR	50_60	UKBB	E4_METABOLIA	1.82657722048255	2.88635020940725	-13.3345800756508	2.08175028878787	2.22180811488389	3.38073093219225	1.04214672458137	0.524779766574877	1767.82294351084	1.03613613460326	1.03122904722725	1.03231825231599	0.0796524188008476	3.7953893237525e-08	0.993981662746945	0.0445214971326325	0.0311990728113048	0.00105702322427977	4237	49763	3702	2999	2088	1377	843	298	6	6	2	2	1	1	50207	50910	51821	52532	53066	53611	85	85	89	89	90	90
I9_ABAORTANEUR	50_60	UKBB	E4_MINERAL_MET	-12.1116102451381	-12.1850889920227	-12.104830129862	-12.0131044424656	-11.9943096544678	-12.0353652200775	4032.90674117119	3495.52158317189	4254.2200679189	5426.70565319619	5952.1470116001	8921.1942664303	0.997603799712	0.997218648359848	0.997729726275284	0.998233723487886	0.998392165382468	0.998923593759639	420	44594	374	241	153	95	60	28	0	0	0	0	0	0	44581	44714	44802	44860	44895	44927	59	59	59	59	59	59
I9_ABAORTANEUR	50_60	UKBB	E4_NONTOXIC_THYROID	-10.6570692721002	-10.6076810333288	-10.5651603997224	-10.4598308990593	-10.3949259431168	-10.373246387	2691.75437876917	2085.54843540933	2519.13433918355	3246.55499535291	3194.14500533731	5645.50285906533	0.996841060652301	0.995941754079717	0.996653710156732	0.997429360304508	0.99740339393898	0.998533939546754	201	53005	169	147	101	75	49	18	0	0	0	0	0	0	52880	52902	52948	52974	53000	53031	157	157	157	157	157	157
I9_ABAORTANEUR	50_60	UKBB	E4_NUTRIDEF	1.90883799757143	1.31240995993002	1.67649667560538	-12.760686814001	2.0846743964806	-12.4649051987994	1.03807376985045	1.03113969420619	1.0314528807216	1634.17841638385	1.02403867513685	2685.11057219057	0.0659406467545836	0.203097503958193	0.104082896329998	0.993769681802439	0.0417766758379708	0.996296048367068	4020	50419	3291	2898	2185	1561	1028	362	3	2	2	1	1	0	51017	51410	52123	52747	53280	53946	128	129	129	130	130	131
I9_ABAORTANEUR	50_60	UKBB	E4_OBESITY	2.04312908903832	1.45723063297172	1.82255436904782	-13.1894562819913	2.23578677081955	-12.578193365428	1.03787846734595	1.03063221860055	1.0314886756053	2172.272143402	1.02408014126212	3035.75549440273	0.0490033015990925	0.157385641821762	0.0772422119010933	0.995155487812927	0.0290200061382174	0.996694095557905	3426	50675	2797	2478	1867	1328	873	312	3	2	2	1	1	0	51172	51491	52102	52641	53096	53657	129	130	130	131	131	132
I9_ABAORTANEUR	50_60	UKBB	E4_OBESITYNAS	2.29936374527995	1.7043772336456	-13.7047199196713	-13.6117111276936	-13.6173479577184	-13.5670730662496	1.03886027492271	1.03078847430266	2771.97701377611	3455.76574363088	3721.89117439862	6865.2073900327	0.026873368739859	0.0982353621886564	0.996055255930085	0.996857267859574	0.997080772396311	0.998423215720386	2801	50681	2386	2071	1451	942	548	190	2	1	0	0	0	0	50965	51280	51900	52409	52803	53161	129	130	131	131	131	131
I9_ABAORTANEUR	50_60	UKBB	E4_OBESITY_HYPER	2.04186361024739	1.45540446479366	1.82044783402675	-13.1365749264934	2.23481927192317	-12.5336843992486	1.03787086588202	1.03061913596862	1.03147629655779	2114.85077277728	1.02409508065077	2968.4484669697	0.049141946195311	0.157901328405038	0.0775813366751735	0.995043904256262	0.029091966993793	0.996631100836294	3430	50672	2799	2480	1870	1330	875	314	3	2	2	1	1	0	51171	51490	52100	52640	53095	53656	129	130	130	131	131	132
I9_ABAORTANEUR	50_60	UKBB	E4_PARATHYRO	-10.6887512479849	-10.7401188869556	-10.7951666806671	-10.9093445327602	-10.8623254242506	-10.681689967482	3847.21296289178	2814.98676586168	3841.97119259446	4960.50510723605	4488.82801965233	6870.61261968375	0.99778323199014	0.996955810110856	0.99775810773678	0.998245261245317	0.998069234719167	0.99875953535052	102	52489	88	81	44	26	22	11	0	0	0	0	0	0	52354	52361	52398	52416	52420	52431	149	149	149	149	149	149
I9_ABAORTANEUR	50_60	UKBB	E4_PCOS_BROAD_EXCLUSIONS	-11.1968063845652	-11.1077453987718	-11.033973881324	-11.004904916611	-11.0856009911686	-11.0181633907871	3216.0484964874	2477.04486578199	2910.39689363983	3460.94749124786	3276.6076339561	4619.22757104906	0.997222137381804	0.996422079802175	0.996975046141192	0.99746294072596	0.99730055777431	0.998096821603544	176	53022	141	107	75	58	39	26	0	0	0	0	0	0	52904	52938	52970	52987	53006	53019	153	153	153	153	153	153
I9_ABAORTANEUR	50_60	UKBB	E4_PCOS_CONCORTIUM	-13.02340672504	-13.021936133596	-13.0215285126574	-13.0213813774304	-13.0197590396305	-13.0169629707299	19663.2440928695	11211.8946971946	9376.94779783091	8529.79773299136	6305.35606819223	7451.96290881255	0.999471543233346	0.999073305651056	0.998891998394037	0.998781969344263	0.998352470942374	0.998606269431525	551	28786	263	312	362	374	343	208	0	0	0	0	0	0	29041	28992	28942	28930	28961	29096	33	33	33	33	33	33
I9_ABAORTANEUR	50_60	UKBB	E4_PCOS_CONSORTIUM_EXCLUSIONS	-12.3764161503174	-12.3327500506511	-12.3077023986461	-12.2964849114705	-12.305723773747	-12.274261462091	3687.96279041715	2563.61479304824	2638.00615964662	2801.69123194579	2570.0988905301	3732.92540623626	0.997322388161083	0.996161641394023	0.996277457480168	0.996498135178983	0.99617971529057	0.997376474211805	1417	51034	934	922	883	782	602	309	0	0	0	0	0	0	51365	51377	51416	51517	51697	51990	152	152	152	152	152	152
I9_ABAORTANEUR	50_60	UKBB	E4_THYROID	-13.3445328233895	-13.3008378730733	2.72475427833194	-13.2707288835777	-13.2052079965914	-13.153085957153	3564.15682026406	2611.11499047371	1.03036406736061	3584.88317266678	3623.68137731986	6456.70409156749	0.997012653378731	0.995935649204393	0.00818219125029681	0.997046351305429	0.997092402127605	0.998374613919928	1934	51002	1632	1391	1055	752	503	186	0	1	1	0	0	0	51156	51397	51733	52036	52285	52602	148	147	147	148	148	148
I9_ABAORTANEUR	50_60	UKBB	E4_THYROID_CTRL_EXCLUSION	3.37809887463317	-13.9267925905033	1.99607827739202	2.32156942950888	-13.9239541100993	-13.9334165259882	0.649964622333039	2477.57083304535	1.03569465474223	1.03629979719216	3417.9740687334	5690.67698887674	2.0214076705784e-07	0.995514996332913	0.0539441814731774	0.0250747718625515	0.996749630904709	0.998046410499293	3664	47366	2990	2559	1990	1447	990	408	4	2	2	1	0	0	47918	48349	48918	49461	49918	50500	118	120	120	121	122	122
I9_ABAORTANEUR	50_60	UKBB	E4_THYTOXNAS	-10.6310390069412	-10.717930240698	-10.8241917896885	-10.6486014265236	-10.5056484456702	-10.7969518841658	2964.50129052024	2273.39881906668	2768.71643222588	3477.67461577556	3783.12475193395	6130.77263756473	0.997138701293433	0.996238390152981	0.996880708543529	0.997556890067521	0.99778429619106	0.998594839954392	160	49440	141	111	77	51	31	11	0	0	0	0	0	0	49311	49341	49375	49401	49421	49441	148	148	148	148	148	148
I9_ABAORTANEUR	50_60	UKBB	E4_VIT_B_DEF	-11.9359281622524	-11.8502525915616	-11.7989248762027	-11.8067002744283	-11.6487508233142	-11.6195872216515	4360.12738932478	3335.41267972842	3908.2152327079	4920.32177115812	5019.70324775994	8062.89536566526	0.997815779206821	0.997165234230176	0.997591185456403	0.998085414885298	0.998148426384228	0.998850154241432	250	47126	208	175	134	89	57	23	0	0	0	0	0	0	47058	47091	47132	47177	47209	47243	110	110	110	110	110	110
I9_ABAORTANEUR	50_60	UKBB	E4_VIT_DEF	-12.8629140513004	-12.854117210168	-12.8383686854678	-12.8099513406743	-12.7697564460591	-12.694510726031	4458.97241885193	3348.17986637471	4033.49954959324	4930.87434021035	5117.03687170175	10378.8075808972	0.997698324786502	0.996936820338194	0.997460389238237	0.997927172708691	0.998008851373651	0.99902409294027	673	47568	566	492	353	239	156	48	0	0	0	0	0	0	47561	47635	47774	47888	47971	48079	114	114	114	114	114	114
I9_ABAORTANEUR	50_60	UKBB	E4_VIT_D_DEF	-11.7762574810018	-11.8112081042924	-11.8098997146017	-11.7966624442274	-11.8527210670103	-11.8500233734942	3413.79476466891	2590.27116498834	3148.61304579592	3815.02984492884	4165.14231543496	11124.8639134084	0.997247615618217	0.99636179097349	0.997007280851866	0.997532821441356	0.997729467647734	0.999150106555864	413	47303	351	307	214	144	89	20	0	0	0	0	0	0	47253	47297	47390	47460	47515	47584	112	112	112	112	112	112
I9_ABAORTANEUR	50_60	UKBB	E4_VOLUME	-12.0726571937959	-12.0531135257561	-11.9719816984368	-12.0188662498989	-11.9067669035482	-11.7446387927756	4583.02307757348	3632.95734628328	4540.19426067568	5818.22932962414	6624.21949056633	14088.6961728415	0.997898204857459	0.997352852061713	0.997896070577335	0.998351790475133	0.998565835510236	0.999334866423077	374	44586	327	219	155	93	55	18	0	0	0	0	0	0	44571	44679	44743	44805	44843	44880	62	62	62	62	62	62
I9_ABAORTANEUR	50_60	UKBB	F5_ADO	2.63336335742526	1.99485629494104	-13.1611228176514	2.54628509851398	-13.0746080354044	-12.9650108806169	1.044701142498	1.03815876953021	2202.65899796431	1.03654094412195	2444.13148231821	3576.20816123359	0.0117126377583258	0.0546645510063186	0.995232582880755	0.0140289413411795	0.9957318261264	0.997107394512332	2405	47459	1867	1697	1354	1019	711	344	3	2	1	1	0	0	47885	48055	48398	48733	49041	49408	109	110	111	111	112	112
I9_ABAORTANEUR	50_60	UKBB	F5_ALCOHOL	3.38375390599656	-13.1156722536728	-13.128569077743	-13.0906694734538	-13.0824311692209	-13.0849133919086	1.04813957812228	2935.94587648863	3233.27356772536	3586.64381733941	3536.97636710001	5302.5407122789	0.00124509651760233	0.99643564356113	0.996760232758257	0.997087856947727	0.997048822224507	0.998031087294645	856	50080	645	564	447	359	281	123	1	0	0	0	0	0	50187	50268	50385	50473	50551	50709	103	104	104	104	104	104
I9_ABAORTANEUR	50_60	UKBB	F5_ALCOHOLAC	-12.2469446790873	-12.3111034397091	-12.296291852212	-12.2639043406825	-12.3694661901599	-12.4924714061151	5100.68150370484	3835.22868380052	4243.43657274644	5103.71267274928	4684.49607579198	8385.94399265232	0.998084248412601	0.997438790929678	0.997687957030661	0.998082734836531	0.997893179016465	0.998811398408657	212	49586	165	151	116	90	69	26	0	0	0	0	0	0	49529	49543	49578	49604	49625	49668	104	104	104	104	104	104
I9_ABAORTANEUR	50_60	UKBB	F5_ALCOHOL_DEPENDENCE	4.65736058703237	-11.4099313458064	-11.5289973426646	-11.5145640118008	-11.5929854775967	-11.5234218268098	1.04793809080295	2580.79328537497	2943.15226812779	3474.47656553569	3350.81406292369	4872.15223767729	8.8174840661785e-06	0.996472488341075	0.996874512557346	0.997355781264034	0.997239522844533	0.998112876744706	216	49616	169	142	99	75	53	30	1	0	0	0	0	0	49559	49586	49629	49653	49675	49698	103	104	104	104	104	104
I9_ABAORTANEUR	50_60	UKBB	F5_ALLANXIOUS	2.87786055254235	2.31076360761269	-13.1015893158712	3.05170274629403	-12.5452014679911	-12.1440989015928	1.03979568061315	1.03475195702062	2655.16414802506	1.03207578350718	2645.36166941789	4049.77181832809	0.0056450389011141	0.0255385908274735	0.996062950223124	0.00310790029500759	0.996216175217066	0.997607377666883	2046	51904	1723	1464	1035	703	405	142	3	2	1	1	0	0	52083	52342	52771	53103	53401	53664	141	142	143	143	144	144
I9_ABAORTANEUR	50_60	UKBB	F5_ANXIETY	2.99265674385942	2.45844991624796	-11.9165588646278	3.3135234684476	-11.941349568127	-11.8250663244509	1.03947229505042	1.03460022249519	1610.16865070508	1.03203542565845	2301.97863799447	4514.31469778015	0.00398918855611664	0.0174904728335529	0.994095058591071	0.00132426677785386	0.995861049461043	0.997909975778707	1777	51748	1531	1277	870	561	302	96	3	2	1	1	0	0	51850	52104	52511	52820	53079	53285	141	142	143	143	144	144
I9_ABAORTANEUR	50_60	UKBB	F5_BEHAVE	-12.0931383608836	-12.2167935152737	-12.2057132490614	-12.1351460704087	-12.1262441383861	-12.2850247704678	4420.58582807325	3213.23620119379	3616.29710688891	4061.03938362426	3947.88528409412	5807.5927729796	0.997817276548838	0.996966432956092	0.997306987955737	0.997615775084031	0.997549237865722	0.998312205303215	259	52796	197	174	140	110	76	44	0	0	0	0	0	0	52701	52724	52758	52788	52822	52854	157	157	157	157	157	157
I9_ABAORTANEUR	50_60	UKBB	F5_BIPO	-10.9768523630106	-10.9568086750012	-10.8466162134827	-10.7918268893897	-10.883002979126	-10.7981186483704	3706.23285050739	2944.81408776958	3111.85942894961	3277.467791768	3360.29474280366	4832.24080843583	0.997636886678303	0.997031307224825	0.997218919977787	0.997372783793632	0.997415891897418	0.998217049744305	109	46080	80	78	65	59	39	22	0	0	0	0	0	0	46003	46005	46018	46024	46044	46061	106	106	106	106	106	106
I9_ABAORTANEUR	50_60	UKBB	F5_DEPRESSIO	2.63951356089115	2.00443723256601	-13.2118656925943	2.57023841853793	-13.1115288963144	-13.0292071625515	1.04410997069009	1.03786560578644	2278.81235869157	1.03658755000435	2515.97462305265	3740.81213765425	0.011471323949945	0.0534450835893584	0.995374132249371	0.013155975873331	0.995841993386002	0.997220982547894	2380	47409	1850	1673	1330	996	700	341	3	2	1	1	0	0	47826	48003	48346	48680	48976	49335	110	111	112	112	113	113
I9_ABAORTANEUR	50_60	UKBB	F5_MOOD	2.62098674850639	1.98986215082095	-13.1227166399641	2.5473426784868	-13.0281310631201	-12.9172738755683	1.04446664584652	1.0379373518284	2157.70925920808	1.03658464676396	2376.50622547014	3471.50296939455	0.0120935748197525	0.0552212572426902	0.995147470210934	0.0139931895709415	0.995625977136587	0.997031121764576	2431	47414	1878	1706	1363	1030	730	356	3	2	1	1	0	0	47855	48027	48370	48703	49003	49377	109	110	111	111	112	112
I9_ABAORTANEUR	50_60	UKBB	F5_NEUROTIC	2.7244374888106	2.16020399018745	-11.9974599858648	2.83043596751289	2.93412007394178	-11.7127227951825	1.03888519775776	1.03408260297011	1389.02337516366	1.03115119980412	1.02756108171489	2559.0563804794	0.00872968703031504	0.0367072502636598	0.993108489576766	0.00605241450153203	0.00429797372881481	0.996348119515572	2298	51968	1901	1640	1191	844	508	191	3	2	1	2	1	0	52220	52481	52930	53277	53613	53930	142	143	144	143	144	145
I9_ABAORTANEUR	50_60	UKBB	F5_ORGANIC	-11.2818707354174	-11.2999224603583	-11.234825934216	-11.0858928687631	-10.3706948409737	-10.2615417025361	3333.78100776687	2833.24736758883	3785.33552292151	4596.17275453405	8239.42402178817	17442.4391029772	0.997299878643966	0.996817782354648	0.997631892617906	0.998075517466675	0.998995728937885	0.999530597459801	141	53063	131	88	47	28	9	4	0	0	0	0	0	0	52920	52963	53004	53023	53042	53047	153	153	153	153	153	153
I9_ABAORTANEUR	50_60	UKBB	F5_PANIC	-11.1122618436027	-11.0578444827505	5.1771048116461	-11.0309279018578	-10.9025441175881	-11.3045585270018	3926.48081644501	2779.34566842033	1.03655277614095	3578.92595611007	3641.42048085653	6502.57165409876	0.997741924451046	0.996825562141303	5.89760175641488e-07	0.997540772500808	0.997611108446823	0.998612898303655	145	50028	110	101	75	61	39	16	1	1	1	0	0	0	49928	49937	49963	49977	49999	50022	134	134	134	135	135	135
I9_ABAORTANEUR	50_60	UKBB	F5_PHOBANX	-11.7773483362331	-11.7569676537407	-11.7252185257042	-11.8481432984384	-11.8139301570919	-11.7293413737205	4767.98925969588	3381.4318961666	3556.14977682877	4034.65371046227	4250.19767335756	7542.46258675121	0.998029157714667	0.997225824928505	0.997369246384438	0.997656939677278	0.997782187780191	0.998759204104662	211	50087	156	140	130	104	71	31	0	0	0	0	0	0	50008	50024	50034	50060	50093	50133	134	134	134	134	134	134
I9_ABAORTANEUR	50_60	UKBB	F5_PSYCH	3.03781990839	1.05873429083408	-14.1080320798274	1.56634215206487	1.62093310001922	-12.9333704933712	0.584476111670816	1.04143999467978	2181.72576067036	1.04046379587253	1.03598323904863	2466.14283834832	2.01976657210667e-07	0.309340833143917	0.994840551120519	0.132214366076691	0.117669091468241	0.995815615716712	5696	45200	4441	3963	3214	2425	1683	721	6	2	1	2	1	0	46363	46841	47590	48379	49121	50083	86	90	91	90	91	92
I9_ABAORTANEUR	50_60	UKBB	F5_PSYCH_INCLAVO	3.03781990839	1.05873429083408	-14.1080320798274	1.56634215206487	1.62093310001922	-12.9333704933712	0.584476111670816	1.04143999467978	2181.72576067036	1.04046379587253	1.03598323904863	2466.14283834832	2.01976657210667e-07	0.309340833143917	0.994840551120519	0.132214366076691	0.117669091468241	0.995815615716712	5696	45200	4441	3963	3214	2425	1683	721	6	2	1	2	1	0	46363	46841	47590	48379	49121	50083	86	90	91	90	91	92
I9_ABAORTANEUR	50_60	UKBB	F5_SCHIZO	-10.9740962084564	-11.0533366142768	-10.9657322360603	-11.0712737575236	-11.119106420145	-11.007246697891	3953.38277645354	2778.93129937352	3110.80141213715	3430.01277781264	3526.93237028413	6059.63726543694	0.997785175080766	0.996826383085796	0.997187422413082	0.997424620946616	0.99748457080687	0.998550654604779	120	53015	94	84	69	52	36	15	0	0	0	0	0	0	52885	52895	52910	52927	52943	52964	156	156	156	156	156	156
I9_ABAORTANEUR	50_60	UKBB	F5_SEXDYS	-11.3789490601357	-11.4560889488217	-11.398772775511	-11.2563672393476	-11.321493367315	-11.6289255833639	3838.71989328722	2767.18505299494	2990.76755491705	3153.19167641073	3034.1127679021	4483.21246591736	0.99763486924558	0.996696783838601	0.996959013823804	0.997151691531338	0.997022779147685	0.997930383659584	145	52712	101	93	75	66	50	33	0	0	0	0	0	0	52600	52608	52626	52635	52651	52668	156	156	156	156	156	156
I9_ABAORTANEUR	50_60	UKBB	F5_SOMATOFORM	-11.8526479995994	-11.8008008050661	-11.7611553031722	-11.7957967211113	-11.8380638251754	-12.0915956555003	5334.27215499747	3631.30752163446	3725.1284636123	3941.0573718088	3538.79773797857	5829.55980156892	0.998227117629764	0.997407088180069	0.997480884556082	0.997611892153294	0.997330904041766	0.998345039608548	185	49956	128	126	117	108	85	41	0	0	0	0	0	0	49878	49880	49889	49898	49921	49965	135	135	135	135	135	135
I9_ABAORTANEUR	50_60	UKBB	F5_STRESSOTH	-10.591991602613	-10.5423952092747	-10.5223779980673	-10.3912111008128	5.73417811503009	-10.294261443109	2605.8465319916	1914.26634967227	2417.5983690132	2794.72825484681	1.03192098386175	5370.96286807959	0.996756845350368	0.995605850851349	0.996527290658294	0.997033354571145	2.74765904712485e-08	0.998470734681434	143	49955	115	97	72	49	31	14	0	0	0	1	1	0	49848	49866	49891	49914	49932	49949	135	135	135	134	134	135
I9_ABAORTANEUR	50_60	UKBB	F5_SUBSNOALCO	3.44834240587331	-13.7269938350433	-13.7205923590687	2.17367524301912	-13.6357779798688	-13.6550517897713	0.653158955809332	2246.33196504128	2464.22585351822	1.03910363972509	2934.94133989535	8138.12826842344	1.2954802892723e-07	0.995124278845631	0.995557472044136	0.0364496717244891	0.9962930306524	0.99866122165585	2829	51113	2220	2001	1683	1269	860	275	4	1	1	1	0	0	51606	51825	52143	52557	52966	53551	112	115	115	115	116	116
I9_ABAORTANEUR	50_60	UKBB	F5_SUBSTANCE	3.53880935053729	-14.0433386771646	-14.0371168058455	1.99394651761241	-13.9450633927353	-14.0546377340292	0.58315532544419	2429.06009865203	2663.93432773822	1.03945377136196	3053.00624555003	6749.56502287624	1.29205196586686e-09	0.995387145546865	0.995795712066981	0.0550775729719319	0.996355555411274	0.998338563994314	3317	51505	2575	2316	1927	1476	1037	362	5	1	1	1	0	0	52131	52390	52779	53230	53669	54344	111	115	115	115	116	116
I9_ABAORTANEUR	50_60	UKBB	F5_TOBAC	3.45374759563206	-13.7332726833893	-13.7247901600156	2.18365382829692	-13.6333549253005	-13.6419346281708	0.653166970880922	2260.45857746492	2481.76533927706	1.03900291569529	2959.58591797581	8248.95178684326	1.23867420756877e-07	0.995152532789589	0.995587519022623	0.0355811327426705	0.996324551732136	0.998680476703102	2820	51092	2217	1993	1672	1264	851	271	4	1	1	1	0	0	51579	51803	52124	52532	52945	53525	112	115	115	115	116	116
I9_ABAORTANEUR	50_60	UKBB	FALLS	2.67128963977502	-13.6645654879995	-13.7511520835444	-13.7296271728049	-13.5280029897323	-13.419495894371	1.03875279476948	2680.16189154333	3257.00466979269	3860.33675967759	3492.17673779854	5072.61014085264	0.0101220501330749	0.995932074613256	0.996631322194229	0.997162259374259	0.996909160521186	0.997889213678681	2010	51382	1695	1399	998	717	475	190	1	0	0	0	0	0	51556	51852	52253	52534	52776	53061	140	141	141	141	141	141
I9_ABAORTANEUR	50_60	UKBB	FEMINGHER_BILATERAL	-11.7754071603144	-11.7986394793514	-11.697878862841	-11.7034964695084	-11.830871219395	-11.8499330139238	4808.8235355735	3328.09462063896	3994.19391970061	4431.53652437001	4680.70552301314	6419.79406536704	0.998046215230926	0.997171374725547	0.997663222221176	0.997892823801821	0.997983282778795	0.998527231071109	120	43826	94	78	59	50	35	17	0	0	0	0	0	0	43745	43761	43780	43789	43804	43822	107	107	107	107	107	107
I9_ABAORTANEUR	50_60	UKBB	FG_CEREBVASC	-0.177671536797802	-0.146782746289191	-0.276769383142758	23.4809263410734	-0.187285815289972	-0.236506119652337	116883.002706746	105032.846838322	127122.497491933	5569.41827612916	179953.943511084	296762.426206662	0.999998787151486	0.999998884961319	0.99999826285652	0.996636091568387	0.999999169607192	0.999999364122393	455	28837	398	316	212	143	83	27	1	1	1	1	0	0	28885	28967	29071	29140	29200	29256	8	8	8	8	9	9
I9_ABAORTANEUR	50_60	UKBB	FG_DISVEINLYMPH	-16.9582716613617	4.58776241849629	-16.894051942283	-16.8442500472612	5.10197594118604	-11.5974958025208	62734.9117704706	1.34617083684928	54294.4452991022	57924.2712793294	1.28428667248678	5823.12613774239	0.999784318769408	0.000654387201159322	0.999751733295692	0.999767976936701	7.10880267247521e-05	0.998410912539331	1155	29112	893	741	597	494	350	155	1	1	0	1	1	0	29364	29516	29660	29763	29907	30102	9	9	10	9	9	10
I9_ABAORTANEUR	50_60	UKBB	FG_HYPERTENSION	-13.9990559939817	3.73871083800326	-14.0299080648736	3.3471236412891	-14.0256162638723	-14.0508306403342	5988.5521832428	0.838796521336654	4733.03526666121	1.17165150896325	6173.27224881541	9012.79589284044	0.99813483791594	8.3024669541844e-06	0.997634872759191	0.00427993372430799	0.998187215370727	0.99875610893374	4549	32848	3846	3366	2538	1679	1042	431	4	4	1	1	0	0	33527	34007	34835	35694	36331	36942	20	20	23	23	24	24
I9_ABAORTANEUR	50_60	UKBB	FG_OTH	23.3045443119933	-12.2250967818639	-12.4766190538638	-12.1343693106883	-12.1210553793072	-11.5618292876183	7816.71105332677	11108.9062156407	19723.0059058539	20581.2530372328	10439.5684510187	22280.3386663026	0.997621210707417	0.999121946497844	0.999495264510001	0.999529580373476	0.999073601478813	0.999585957610099	709	29179	617	464	305	206	123	47	1	0	0	0	0	0	29253	29406	29565	29664	29747	29823	17	18	18	18	18	18
I9_ABAORTANEUR	50_60	UKBB	FG_OTHHEART	3.72821988757159	4.33079004090752	-13.07396855169	4.69859686601299	-12.7205404663095	-12.6788712875325	1.16675993429292	0.798226957837913	4018.84846044252	0.901671600541541	4461.02778990282	7716.57708902082	0.00139655746998498	5.77886055479683e-08	0.997404356158501	1.87840999497643e-07	0.997724849616065	0.99868902092466	1906	31403	1668	1320	924	592	354	138	5	4	1	2	0	0	31611	31959	32355	32687	32925	33141	25	26	29	28	30	30
I9_ABAORTANEUR	50_60	UKBB	FG_PULMHEART	4.96746211746691	-11.5005485692459	-11.4818798936415	-11.4444699748804	-11.4043052803616	-11.4805570086715	0.766003249247219	2112.01195559962	2657.75356723888	3299.66153432752	3252.51065076211	5202.53497934383	8.8784778233942e-11	0.995655296944363	0.996553033993751	0.99723264113706	0.99720237642789	0.998239290694137	379	52643	334	220	134	91	58	27	2	0	0	0	0	0	52531	52645	52731	52774	52807	52838	155	157	157	157	157	157
I9_ABAORTANEUR	50_60	UKBB	FIBRO_COMORB	3.97521462012769	3.31798949386117	-16.6110211077465	3.73872424718729	-14.6663189848507	-12.8027655636528	1.27993333091141	1.24231026514011	23225.0286480937	1.23920671246641	9956.50975805112	5517.37037581536	0.00189766180603025	0.00756657764648959	0.999429336499348	0.00255264262674509	0.998824686006014	0.998148552822117	3013	24790	2254	2066	1690	1337	1006	490	3	2	1	1	0	0	25530	25718	26094	26447	26778	27294	16	17	18	18	19	19
I9_ABAORTANEUR	50_60	UKBB	G6_CARPTU	-12.8059069135517	-12.7729170766952	-12.7899804773592	-12.7471957994125	-12.6953467198896	-12.6864958279274	4020.48305915654	2842.23257561699	3037.83455969531	3616.60765178621	3691.39680154739	5830.46501568667	0.997458609329703	0.996414340221194	0.996640732861981	0.997187759734381	0.997255943557915	0.998263886133074	895	48869	722	654	553	390	257	112	0	0	0	0	0	0	48909	48977	49078	49241	49374	49519	133	133	133	133	133	133
I9_ABAORTANEUR	50_60	UKBB	G6_CERCYST	-11.9753418959456	-11.8505327650721	-11.859820175217	-11.74324032837	-11.6603542650595	-11.8472917864244	3968.4063540783	3024.94640471412	3575.17007091869	4482.50624788788	5035.55796126001	8348.61088085384	0.997592251131852	0.996874214720072	0.997353202821454	0.997909709676746	0.998152417587325	0.998867743608368	304	51791	259	185	130	87	53	24	0	0	0	0	0	0	51689	51763	51818	51861	51895	51924	147	147	147	147	147	147
I9_ABAORTANEUR	50_60	UKBB	G6_CPETAL	-11.2564223471055	-11.2707610991591	-11.1367329264157	4.67210813965646	-11.0118048376013	-11.4938288899938	2486.27075835928	1922.77212801212	2309.62488633027	1.03513343113204	2589.0721379604	3613.82182657111	0.996387644069793	0.995323047052499	0.996152711689621	6.37567449536781e-06	0.996606458951796	0.997462317293286	280	52892	226	180	119	91	63	31	0	1	1	1	0	0	52791	52837	52898	52926	52954	52986	155	154	154	154	155	155
I9_ABAORTANEUR	50_60	UKBB	G6_DEMYEL	-10.8800199535962	-10.8391889328834	-10.7559980987586	-10.737178599625	-10.8642908902454	-10.6327065695646	3798.07790153727	2803.70152477174	3035.38226006383	3645.62376395963	3497.89719648811	4796.57176368936	0.997714373350271	0.996915363535904	0.997172670153724	0.997650054640752	0.997521815095992	0.998231306466078	117	52905	84	80	69	52	42	16	0	0	0	0	0	0	52780	52784	52795	52812	52822	52848	158	158	158	158	158	158
I9_ABAORTANEUR	50_60	UKBB	G6_EPIPAROX	-13.9545248484536	1.85835333104082	-13.7521695410522	-13.7385236535775	-13.4468385806832	-13.3615638667147	3797.25199129709	1.03640139122423	2800.25505808053	3073.06124931439	2607.2790011257	4037.1518016556	0.997067859890606	0.0729597128316555	0.996081571349771	0.996432964230906	0.995884990702134	0.997359285313458	2394	47976	1821	1652	1359	1091	815	373	1	1	0	0	0	0	48425	48594	48887	49155	49431	49873	123	123	124	124	124	124
I9_ABAORTANEUR	50_60	UKBB	G6_EPLEPSY	-11.9919852791573	-12.0005993046972	-11.8818013070844	-11.9043266947352	-12.0022291210666	-12.0390852262541	4383.48670804752	3385.11084610006	4232.23799106255	4626.01601659123	4644.17806313742	7127.74235555176	0.997817215242137	0.997171415269807	0.997759981035124	0.997946771485584	0.997937981162491	0.998652336857634	236	46675	189	149	107	82	61	28	0	0	0	0	0	0	46605	46645	46687	46712	46733	46766	117	117	117	117	117	117
I9_ABAORTANEUR	50_60	UKBB	G6_FACOTH	-11.2028230760098	-11.1472157588868	-11.1233741764262	-11.0544534422332	-10.925581597992	-11.0271265867311	3529.94370627828	2322.89186635097	2573.16245820214	2982.19575567458	2821.78946798456	3906.14141138437	0.997467794019239	0.996171084267183	0.996550882028635	0.997042394848158	0.996910708189604	0.99774755661903	169	48447	128	129	106	86	57	26	0	0	0	0	0	0	48355	48354	48377	48397	48426	48457	133	133	133	133	133	133
I9_ABAORTANEUR	50_60	UKBB	G6_HEADACHE	-12.996696514143	-12.9511029157407	-12.9140686559853	-12.908662132853	-12.7953895143646	-12.8859974606234	5985.97739777842	4054.61798366473	4333.14743952981	4295.80540317578	4211.49329888797	6965.037589706	0.998267642081884	0.997451432531503	0.997622070126158	0.997602403798734	0.997575865064472	0.998523836745089	417	46624	277	283	255	243	195	91	0	0	0	0	0	0	46647	46641	46669	46681	46729	46833	117	117	117	117	117	117
I9_ABAORTANEUR	50_60	UKBB	G6_HEMIPLE	-11.0258328319161	-10.9793045200435	-10.9151084267045	5.10119493873596	-10.7336059666952	-11.0652867008658	2955.10989643559	2193.3679086176	2733.80822010432	1.03323882295523	2658.471055913	3289.2011474703	0.997023013802061	0.996006059472883	0.996814343709051	7.92961435681007e-07	0.996778541110905	0.997315820963652	161	52828	126	100	68	55	39	22	0	1	1	1	0	0	52708	52734	52766	52779	52795	52812	155	154	154	154	155	155
I9_ABAORTANEUR	50_60	UKBB	G6_MIGRAINE	-12.7924227828541	-12.7332864461716	-12.7127822683145	-12.7075551079429	-12.6851966234653	-12.7392364035532	4375.96493941137	2985.42541229516	3331.12755227577	3691.72786309175	3652.10583158909	6293.0456361545	0.997667517396228	0.996596913184105	0.996954992591746	0.997253551079642	0.997228639406413	0.998384814970637	762	46887	571	539	447	364	265	113	0	0	0	0	0	0	46960	46992	47084	47167	47266	47418	118	118	118	118	118	118
I9_ABAORTANEUR	50_60	UKBB	G6_NERPLEX	2.61537248854827	1.84833056990858	-13.9992928051829	-14.0342575194344	-13.8797991253857	-13.8352317160176	1.04615375675767	1.03635683696629	2995.15577968933	3492.41265785849	3173.60327515003	4771.68005500117	0.0124197295382171	0.0745068074691721	0.996270718538967	0.996793710149186	0.996510451633554	0.997686579530241	2713	49855	2082	1961	1654	1273	911	396	2	1	0	0	0	0	50349	50470	50777	51158	51520	52035	135	136	137	137	137	137
I9_ABAORTANEUR	50_60	UKBB	G6_NEURO	1.87929518172474	1.90945581347232	-14.650116566855	-14.6542399918975	1.66077048211908	-14.3759093522636	1.04861734068943	0.761029424551122	3074.55899103403	3481.84967051115	1.03393892611964	4657.8324574108	0.073106556834697	0.0121058628393788	0.996198135204465	0.996641912079113	0.108217699481323	0.997537417239916	5112	43809	3899	3543	2940	2304	1677	763	3	2	0	1	1	0	44920	45276	45879	46515	47142	48056	99	100	102	101	101	102
I9_ABAORTANEUR	50_60	UKBB	G6_NEUROOTH	-11.0524737142302	-11.1668549304434	-11.0497941768949	-11.0847434148922	-10.8789068967173	-10.7250387184188	3128.18991739388	2524.72293896276	2980.14703305333	3367.57767423717	3245.80321717788	4398.4498549953	0.997180932097956	0.996470966396437	0.997041609063276	0.997373682059971	0.997325748044848	0.998054465866442	161	51664	131	108	71	56	40	23	0	0	0	0	0	0	51549	51572	51609	51624	51640	51657	145	145	145	145	145	145
I9_ABAORTANEUR	50_60	UKBB	G6_OTHNEU	-12.2803096256935	2.98423440334446	-12.1848290322041	-12.1365980066088	-12.1474145018877	-12.1640120609293	2588.23971466092	1.02754521389604	2387.54662529944	2810.26000168738	2918.96454834349	4483.34244296539	0.996214325653798	0.00368149849730446	0.995928018889786	0.99655420706162	0.996679573750052	0.997835216551723	793	52354	668	501	344	255	166	75	1	1	0	0	0	0	52330	52497	52654	52743	52832	52923	148	148	149	149	149	149
I9_ABAORTANEUR	50_60	UKBB	G6_PLANTAR	-10.5251173170776	-10.5046862955621	-10.600269169928	-10.4944603975968	-10.4655549058007	-10.5799852919978	3653.61700839511	2310.23191297558	2869.4226930696	3654.04141467138	3408.9475029442	5783.33608506549	0.997701505939584	0.996372010064295	0.997052448252421	0.997708467019462	0.997550478100538	0.998540357661168	156	48446	129	124	91	60	42	17	0	0	0	0	0	0	48342	48347	48380	48411	48429	48454	131	131	131	131	131	131
I9_ABAORTANEUR	50_60	UKBB	G6_POLYNEU	-11.1315033850583	3.97596539963398	-11.0125251627679	-11.038202892794	-10.7945305204578	-11.0132302650977	2611.0968313958	1.03287206432593	2299.90294580418	2881.26083313796	2802.5485553357	10131.7448579349	0.996598506926469	0.000118394560263944	0.996179538687557	0.996943286070355	0.996926808660907	0.999132697794326	229	52988	202	171	121	76	37	9	1	1	0	0	0	0	52858	52889	52939	52984	53023	53051	156	156	157	157	157	157
I9_ABAORTANEUR	50_60	UKBB	G6_POLYOTHUNS	-10.4882704903266	4.15301814255871	-10.3716817749081	-10.442367286424	-10.2485141594838	-10.6343476192421	2012.05150221154	1.02981978682191	1889.28474378829	2603.23690922542	2712.36497794308	7580.58306603532	0.995840866306756	5.51250928101318e-05	0.995619843319626	0.996799453302643	0.996985246517859	0.998880695729778	201	52943	177	146	98	57	28	9	1	1	0	0	0	0	52811	52842	52890	52931	52960	52979	155	155	156	156	156	156
I9_ABAORTANEUR	50_60	UKBB	G6_POSTVIRFAT	-10.7687621603993	-10.6490429829028	-10.7363333739735	-10.6148692173827	-10.5341191108794	-10.7573377313779	3631.07092786299	2508.9916941433	2895.00485339321	3430.84942616949	3915.56762935419	6940.70782226609	0.997633696327635	0.996613507532686	0.997040994597127	0.997531390714322	0.997853439997242	0.998763366723587	137	51589	110	98	75	55	33	13	0	0	0	0	0	0	51471	51483	51506	51526	51548	51568	145	145	145	145	145	145
I9_ABAORTANEUR	50_60	UKBB	G6_ROOTPLEXOTHUNS	-13.0013727227869	-13.0479016921103	-13.0595257050836	-13.0497668830507	-13.066546361945	-13.0659683473499	4703.17189325727	3179.04416645241	3671.99547517947	4390.72440995617	4394.52994962139	7204.83185047339	0.997794343564722	0.996725213763404	0.997162313506329	0.997628593549372	0.997627600593739	0.998553036501293	675	48840	519	471	386	277	203	88	0	0	0	0	0	0	48861	48909	48994	49103	49177	49292	135	135	135	135	135	135
I9_ABAORTANEUR	50_60	UKBB	G6_SLEEPAPNO	-12.4497469138789	2.6419357358509	-12.412048352954	-12.4047257670765	-12.5085974127549	-12.5221684466997	2616.67499891671	1.03500518975553	2195.54613099539	2762.02279310508	2847.86933968437	4561.79591145742	0.996203799334954	0.0106927701167935	0.995489355082184	0.996416573417838	0.996495490673115	0.997809802867582	793	47132	654	587	448	302	195	83	1	1	0	0	0	0	47151	47218	47357	47503	47610	47722	119	119	120	120	120	120
I9_ABAORTANEUR	50_60	UKBB	G6_SLEEPAPNO_INCLAVO	-12.4536041644161	2.68938033031898	-12.4098551467894	-12.4068297756597	-12.5112171790034	-12.5272247927822	2676.54837528144	1.0327747817566	2244.65309152674	2836.12638151622	2889.33922516459	4602.72605826505	0.996287568448917	0.00921336985868871	0.995588814405557	0.996509610284717	0.996545066172316	0.997828402823647	793	52714	654	587	448	302	195	83	1	1	0	0	0	0	52705	52772	52911	53057	53164	53276	147	147	148	148	148	148
I9_ABAORTANEUR	50_60	UKBB	G6_SLEEPDISOTH	-13.7353102324333	2.38783384980187	-13.6414397167307	-13.661111784201	-13.5462788887889	-13.4130095110714	4421.92061106097	1.03666055007357	3426.74168850113	3947.51161642169	3612.17389443531	5377.13812438677	0.997521625711279	0.0212568933276338	0.996823727500162	0.997238774833833	0.997007801461623	0.998009717835639	1237	47228	960	857	708	531	388	186	1	1	0	0	0	0	47387	47490	47639	47816	47959	48161	117	117	118	118	118	118
I9_ABAORTANEUR	50_60	UKBB	G6_TIA	-11.2509317546852	-11.2109867324712	-11.1920951160597	-11.1770765386849	-11.2973036383338	-11.3354998710862	2843.68944924053	2225.96214811502	2669.81173296707	3057.61269577255	3697.24351652164	6306.6769706175	0.996843213198263	0.99598149707257	0.996655204698323	0.9970833464434	0.997561986359644	0.998565898410767	176	51761	154	121	81	61	36	12	0	0	0	0	0	0	51639	51672	51712	51732	51757	51781	144	144	144	144	144	144
I9_ABAORTANEUR	50_60	UKBB	G6_ULLNLE	-11.3074617544559	-11.3063391270915	-11.3045083121881	-11.130993531717	-11.1271803760389	-11.066662899289	3496.20766367091	2597.96235256668	2513.1100137473	2969.22172802374	3139.97844317442	5260.88599126451	0.997419480106707	0.996527615212279	0.996410956073072	0.997008904050659	0.997172532548842	0.998321592034209	167	48451	122	112	110	89	57	25	0	0	0	0	0	0	48363	48373	48375	48396	48428	48460	133	133	133	133	133	133
I9_ABAORTANEUR	50_60	UKBB	G6_XTRAPYR	-11.9843548552458	-12.0006617804103	-11.8978829796137	-11.9432228866573	-11.9350915445703	-12.1145713405967	3564.78789750843	2599.94251502545	2917.61638825874	3244.38501824376	3386.05067240906	5733.56451549861	0.997317620578561	0.996317184438142	0.996746278618845	0.997062835769598	0.99718763643023	0.998314133866454	367	52764	296	250	201	155	107	46	0	0	0	0	0	0	52681	52727	52776	52822	52870	52931	154	154	154	154	154	154
I9_ABAORTANEUR	50_60	UKBB	G6_XTRAPYROTH	-11.9527715784163	-11.9207320562273	-11.8128412632085	-11.883201064655	-11.9197752544471	-12.0669728502288	4116.32677828917	3129.43433547522	3558.30481095083	4010.85653185911	4279.93931048464	7622.67160283422	0.997683148347363	0.996960682334393	0.997351191971689	0.997636063839262	0.997777867474479	0.998736919571884	256	52562	214	172	133	97	65	27	0	0	0	0	0	0	52449	52491	52530	52566	52598	52636	155	155	155	155	155	155
I9_ABAORTANEUR	50_60	UKBB	GOUT	-13.6331360196084	-13.5980008564086	-13.6222640898409	-13.692487657033	-13.6849020912116	-13.7787638994246	4804.38890971142	3439.3168294592	3871.30197388636	4577.77872106546	4499.66811884893	7691.40401086055	0.997735892253605	0.996845418083643	0.997192424707717	0.997613469572026	0.997573386531266	0.998570630656463	669	48353	519	465	380	286	204	95	0	0	0	0	0	0	48381	48435	48520	48614	48696	48805	122	122	122	122	122	122
I9_ABAORTANEUR	50_60	UKBB	GOUT_COMORB	-16.8876649460462	3.20588410539641	-16.8932364476564	2.79742374341147	-14.5824413548576	-12.6102600546926	20237.223442043	0.781900780879274	15192.0408304348	1.13211655382309	6087.98850598883	3292.93555995006	0.999334177161052	4.12942636489509e-05	0.999112768987639	0.0134747886879033	0.998088844340195	0.996944517428237	5201	28222	4375	3812	2879	1936	1232	512	4	4	1	1	0	0	29013	29576	30509	31452	32156	32876	31	31	34	34	35	35
I9_ABAORTANEUR	50_60	UKBB	GOUT_IDIOP_NOS	-12.7251295019897	-12.7259366153978	-12.717944158538	-12.7745031875356	-12.773735409787	-12.7997826138542	3559.44110053029	2669.77633311904	3352.26333645569	4453.81551657037	4847.25302893758	10158.7664480513	0.997147540175729	0.99619676383737	0.996972962464925	0.997711498185722	0.997897375191687	0.998994686384487	408	52964	350	286	191	114	71	20	0	0	0	0	0	0	52875	52939	53034	53111	53154	53205	147	147	147	147	147	147
I9_ABAORTANEUR	50_60	UKBB	GOUT_NOS	-12.7546065653601	-12.7538799233863	-12.7420042645699	-12.7955164176186	-12.8112274260971	-12.8471309138546	3785.61942291003	2840.45889391338	3475.26763446777	4672.02173679128	5083.88837732999	10794.3350574576	0.997311751851685	0.996417448705211	0.997074577624734	0.997814793507115	0.997989359916858	0.999050379209816	397	48398	340	277	186	111	70	20	0	0	0	0	0	0	48333	48396	48487	48562	48603	48653	122	122	122	122	122	122
I9_ABAORTANEUR	50_60	UKBB	H7_BLINDANDVISIMPAIRMENT	-10.9926783839022	5.2178257116487	-10.9249976426493	-10.9310079042404	-10.7185911190773	-11.0206603600131	2962.14315953247	0.757265957255873	2475.83349784094	2981.93094857389	2526.96849620767	6316.35301977266	0.997039012714768	5.56562023917073e-12	0.996479222587037	0.997075162685515	0.996615639357831	0.998607865921664	183	51785	145	117	92	70	50	18	2	2	0	0	0	0	51676	51704	51729	51751	51771	51803	145	145	147	147	147	147
I9_ABAORTANEUR	50_60	UKBB	H7_CATARACTOTHER	-12.1997260970213	-12.2281884985095	3.22109245414758	-12.1259756894693	-12.0276688156108	-11.9039717773781	2275.68814691514	1718.32034008694	1.02861869779498	2911.68031109049	3117.27767426345	6159.66795165236	0.995722644823808	0.9943220130543	0.00173931332316067	0.996677141792265	0.996921458900354	0.998458035488967	942	50723	870	690	430	259	140	47	1	1	1	0	0	0	50658	50838	51098	51269	51388	51481	136	136	136	137	137	137
I9_ABAORTANEUR	50_60	UKBB	H7_CATARACTSENILE	-11.9312054511228	-11.9804663856672	-12.039885011274	-12.0970236361971	-12.007220996166	-12.2850004544735	2575.62324327946	1966.30155109233	2618.25767121599	3641.37120515492	3979.48657910012	8747.23177259085	0.996303927370083	0.995138604243337	0.996330993463932	0.997349347239462	0.99759256338123	0.998879415885556	540	50054	508	388	237	123	65	20	0	0	0	0	0	0	49944	50064	50215	50329	50387	50432	142	142	142	142	142	142
I9_ABAORTANEUR	50_60	UKBB	H7_CHALAZION	-11.062103337952	-11.1482652079795	-11.1676913685823	-11.1192238839594	4.83077345103275	-11.4958362108783	3713.98000598395	2816.57011416968	2873.78456310048	3216.39441241481	1.03628196541361	4530.53730913678	0.99762350136544	0.996841901638185	0.996899382712854	0.997241681754141	3.13699578568062e-06	0.997975440933891	138	49563	94	89	79	66	55	29	0	0	0	1	1	0	49460	49465	49475	49488	49499	49525	147	147	147	146	146	147
I9_ABAORTANEUR	50_60	UKBB	H7_CHOROIDRETINA	-12.0347508672652	2.56575439828817	2.9735475325773	-11.9733774586932	-11.8810143721954	4.39598621771365	1968.84431789618	1.02839863602128	1.02827453113056	2158.70587268379	2096.86201799532	1.02458494011817	0.995122884005387	0.0125991719802031	0.00383061566347418	0.995574513345085	0.995479136381131	1.7826773490975e-05	908	51989	771	655	461	310	204	79	1	2	1	0	1	1	51971	52087	52281	52432	52538	52663	154	153	154	155	154	154
I9_ABAORTANEUR	50_60	UKBB	H7_CONJUNCTIVA	-12.8592411362346	-12.9192804940599	-12.9094895036271	-12.8337008604499	-12.8608084486695	-12.9968279159496	3545.58065298977	2513.59462357582	2755.49142367946	3033.26049707843	2789.88536788366	4359.96534653651	0.997106209538915	0.995899080559257	0.996261920979397	0.996624166887914	0.996321926242609	0.99762155151444	1072	50614	798	728	616	508	417	208	0	0	0	0	0	0	50739	50809	50921	51029	51120	51329	149	149	149	149	149	149
I9_ABAORTANEUR	50_60	UKBB	H7_CONJUNCTIVITIS	-12.8142971911856	-12.8261961795195	-12.8563434352185	-12.7914916167315	-12.8419707260032	-12.9527682392097	4273.12285762217	3034.26369683352	3279.63615579782	3543.81792606647	3212.74242013375	4921.35699059401	0.997607296840575	0.996627256411835	0.996872259245751	0.997120023736668	0.996810705139974	0.997900009715681	750	50407	545	500	430	369	309	163	0	0	0	0	0	0	50463	50508	50578	50639	50699	50845	149	149	149	149	149	149
I9_ABAORTANEUR	50_60	UKBB	H7_CONJUNCTIVITISACUNONATOPIC	-12.8142971911856	-12.8261961795195	-12.8563434352185	-12.7914916167315	-12.8419707260032	-12.9527682392097	4273.12285762217	3034.26369683352	3279.63615579782	3543.81792606647	3212.74242013375	4921.35699059401	0.997607296840575	0.996627256411835	0.996872259245751	0.997120023736668	0.996810705139974	0.997900009715681	750	50407	545	500	430	369	309	163	0	0	0	0	0	0	50463	50508	50578	50639	50699	50845	149	149	149	149	149	149
I9_ABAORTANEUR	50_60	UKBB	H7_CORNEALOTH	-11.1105840170736	-11.1183810895606	-11.0844481370927	-11.0442697804494	-11.0803597653991	-11.4055946053805	3914.10269135149	2782.05410549258	3076.45755081534	3511.68855020334	3722.7786487469	6369.3219172782	0.99773512545719	0.996811290988076	0.997125235517627	0.99749065508217	0.997625205319479	0.998571222636095	124	52326	101	89	68	52	33	18	0	0	0	0	0	0	52197	52209	52230	52246	52265	52280	152	152	152	152	152	152
I9_ABAORTANEUR	50_60	UKBB	H7_EYELIDDIS	-12.550642498891	-12.453313173161	-12.4218841879144	3.91925849392279	-12.3346247751992	-11.916000316665	3942.1568021683	2745.11145721113	3090.31702471584	1.03274260571327	3269.50055182857	3472.23500674317	0.997459779642527	0.996380375666048	0.996792820011467	0.000147643280333623	0.996989881735778	0.997261828764876	538	50012	421	379	290	216	157	89	0	1	1	1	0	0	49982	50024	50113	50187	50246	50314	147	146	146	146	147	147
I9_ABAORTANEUR	50_60	UKBB	H7_EYELIDINFLAMMATION	-11.77370853934	-11.7914763458408	-11.6912493116905	-11.7793790813684	-11.8428979163343	-11.8668349729437	4378.61519685333	3124.88777010568	3371.80702206747	3796.28621942309	3920.66578200936	5254.55637666713	0.997854561653769	0.996989263202099	0.997233457143398	0.997524272649537	0.99758988611668	0.998198067413657	247	49698	184	167	143	116	81	41	0	0	0	0	0	0	49615	49632	49656	49683	49718	49758	146	146	146	146	146	146
I9_ABAORTANEUR	50_60	UKBB	H7_EYELIDNAS	-11.9006240359486	-11.8222563833859	-11.906982006327	-12.0321835679017	-11.986552514707	-11.9356682035979	4643.27025845435	3413.23073068238	3674.29609443354	4295.87099182638	3988.58556788974	4752.72228880684	0.997955037450316	0.99723640804688	0.99741436720497	0.997765230620831	0.997602189891571	0.997996248298639	200	49679	151	144	116	88	64	40	0	0	0	0	0	0	49582	49589	49617	49645	49669	49693	146	146	146	146	146	146
I9_ABAORTANEUR	50_60	UKBB	H7_EYEOTH	-10.2613354934298	-10.2774119438588	-10.3819091839996	-10.2753956914012	5.57950857042709	-10.6098691724782	2521.93806649941	1850.54380014055	2202.01842834715	2502.21908011596	1.0390189030575	3933.11352321361	0.996753552880049	0.995568791097872	0.996238208429898	0.996723485724814	7.87462818390849e-08	0.997847649072967	132	53097	109	88	60	45	26	14	0	1	1	1	1	0	52962	52983	53011	53026	53045	53057	158	157	157	157	157	158
I9_ABAORTANEUR	50_60	UKBB	H7_EYE_ADNEXA	2.61870719530525	-14.1174211393793	2.24239030707604	-14.0937104740081	2.47310029484406	2.51104018278691	0.764084789567673	2196.66974225696	0.755523660544337	2952.42513995433	0.751276787733074	1.02957198698798	0.000609734498832103	0.994872240187347	0.00299749386990331	0.99619122898941	0.000995260658482308	0.0147313687301564	4792	44653	3843	3346	2589	1911	1377	671	4	3	3	2	3	1	45481	45978	46735	47413	47947	48653	117	118	118	119	118	120
I9_ABAORTANEUR	50_60	UKBB	H7_GLAUCNAS	-11.1583698456769	-11.1142504819071	4.68447394772035	-11.2100291589338	-11.1285743744551	-11.4738933119941	2852.80207799111	2052.42982645713	1.029257993173	3629.71068812215	3725.17829894605	6156.51775046446	0.996879184717655	0.995679342889142	5.33124978530993e-06	0.997535810497932	0.997616408193837	0.998512984547871	201	52059	181	147	87	51	30	13	1	1	1	0	0	0	51926	51960	52020	52056	52077	52094	152	152	152	153	153	153
I9_ABAORTANEUR	50_60	UKBB	H7_GLAUCOMA	-12.5240789489263	-12.576623838693	3.47376674371516	-12.6092981116444	-12.6291922779023	-12.6820906581385	3663.21266830518	2486.92086821711	1.03286185205388	3507.37908896289	3463.4728641024	5432.81620929812	0.997272134962027	0.995965029951468	0.000770321594130523	0.997131549695986	0.997090603680408	0.998137460433944	591	52369	490	438	315	241	160	63	1	1	1	0	0	0	52318	52370	52493	52567	52648	52745	151	151	151	152	152	152
I9_ABAORTANEUR	50_60	UKBB	H7_GLAUCSUSP	-11.0946736023916	-11.1132091602913	-10.9686969754253	-10.7688522482416	-10.6798651463705	-10.7530402009466	3610.22364266618	2702.49455022662	3408.71045115912	4129.70404799116	4718.68183486033	6708.1461359504	0.997548003747948	0.996718945087739	0.997432536734676	0.997919392985833	0.998194137147879	0.998721005638544	118	51749	107	90	57	37	20	7	0	0	0	0	0	0	51609	51626	51659	51679	51696	51709	151	151	151	151	151	151
I9_ABAORTANEUR	50_60	UKBB	H7_KERATITIS	-10.991093090741	-11.0559745956316	-11.1094900277957	-11.1589458140866	-11.2028280880206	-11.161961282795	3072.96831023806	2140.93539873784	2300.21474404107	2666.63745031553	2783.91240649197	4232.24879583933	0.9971462104714	0.995879673794916	0.996146422357679	0.996661141696089	0.996789216706911	0.997895694066919	205	52392	161	147	121	95	62	33	0	0	0	0	0	0	52284	52298	52324	52350	52383	52412	152	152	152	152	152	152
I9_ABAORTANEUR	50_60	UKBB	H7_LACRIMALSYSTEM	-12.7183924899963	-12.7436626688489	-12.752629325243	-12.7680409721658	-12.8709699519319	-12.9210825417314	4268.48001477448	3047.90296464184	3378.08189280334	3954.11793053708	4053.03872155793	6363.59849322073	0.997622621177697	0.996663954796514	0.996987905502944	0.99742359604879	0.997466214449964	0.998379922115471	633	50049	510	450	369	268	183	88	0	0	0	0	0	0	50024	50084	50165	50266	50351	50446	148	148	148	148	148	148
I9_ABAORTANEUR	50_60	UKBB	H7_LENS	-13.1322080366166	-13.1827243616417	2.89760402523665	-13.1478424687183	-13.0323085274212	-13.0269153530581	3159.85759840701	2393.89733108539	1.02739993238389	4040.72545770333	4332.09923089842	8551.18665827056	0.996684041747784	0.995606227994778	0.00479746967792571	0.997403822132352	0.997599717474722	0.998784499622082	1249	51809	1152	902	572	340	185	60	1	1	1	0	0	0	51764	52014	52344	52576	52731	52856	141	141	141	142	142	142
I9_ABAORTANEUR	50_60	UKBB	H7_LIDLACRIMALORBIT	-13.5740957741574	-13.5009805740127	-13.4776145124881	-13.5147087365684	2.7699536047229	-13.1624062125586	4185.70364234068	2908.9569468747	3161.43220564817	3594.70292088417	1.02674014576482	4024.09269222198	0.997412491808624	0.996296890782726	0.996598520144236	0.997000266147395	0.0069796494526882	0.997390203761023	1449	50666	1107	998	818	635	464	246	0	0	0	1	1	0	50859	50968	51148	51331	51502	51720	149	149	149	148	148	149
I9_ABAORTANEUR	50_60	UKBB	H7_MACULADEGEN	-10.7542669964381	-10.8846600011242	-10.901203114173	-10.9468849979505	-10.8657950060717	-11.4773477192315	3462.26205572358	2465.75199282734	3196.09631434086	4255.96430450969	4221.8856079372	9531.17508634723	0.997521663680195	0.996477880182485	0.997278591150236	0.997947741035174	0.99794650037679	0.999039195456176	132	51228	122	100	59	39	21	6	0	0	0	0	0	0	51090	51112	51153	51173	51191	51206	148	148	148	148	148	148
I9_ABAORTANEUR	50_60	UKBB	H7_MYOPIA	-10.9903473730299	-10.9459523326658	-10.9077561483041	-11.0190390671519	-10.9366756921841	-11.0996495005622	2788.39623180129	2250.61914635118	2673.55268277934	3868.54703521561	3672.35713378259	7190.73753869549	0.99685517944608	0.996119480298063	0.996744741132132	0.997727335566009	0.99762381722026	0.998768382881146	182	51920	160	134	92	54	30	10	0	0	0	0	0	0	51789	51815	51857	51895	51919	51939	153	153	153	153	153	153
I9_ABAORTANEUR	50_60	UKBB	H7_OCUMUSCLE	-11.4825252529877	3.5713014927641	-11.435801445674	-11.4879374685044	-11.3801410932224	-11.5232725587493	2407.12591009633	1.02958903638762	2324.60886771468	2874.56748951775	2534.77928203775	4449.6970326934	0.996193927856374	0.000523047373097292	0.996074861135871	0.996811338200899	0.99641783075992	0.997933740000664	455	52642	386	312	204	142	100	50	1	1	0	0	0	0	52556	52630	52738	52800	52842	52892	154	154	155	155	155	155
I9_ABAORTANEUR	50_60	UKBB	H7_PTOSIS	-10.1562619212946	-10.11534820202	-10.1207144508162	5.85857958547801	-9.91100031486403	-9.37563947757307	2529.32352729889	1867.76588500989	2440.07609712708	1.03327571427995	3128.27816938156	4757.16602270643	0.996796177824275	0.995678879901972	0.996690620157	1.42873132732411e-08	0.997472149062173	0.998427493783416	100	49640	86	75	45	26	22	10	0	1	1	1	0	0	49507	49518	49548	49567	49571	49583	147	146	146	146	147	147
I9_ABAORTANEUR	50_60	UKBB	H7_REFRAACCOMMODIS	-11.9275183891743	-11.9709993062966	-11.955282014608	-12.0602320945427	-11.9594928422045	-12.197612556068	3403.28513395285	2749.35276245685	3500.36677879445	4735.92372155739	4465.57728843829	7930.92316475627	0.997203653847834	0.996525929493516	0.997274880891995	0.997968155073142	0.997863146762338	0.99877286884538	339	52534	295	232	141	89	57	27	0	0	0	0	0	0	52424	52487	52578	52630	52662	52692	154	154	154	154	154	154
I9_ABAORTANEUR	50_60	UKBB	H7_RETINALDETACH	-12.2283766730716	-12.1772731466459	-12.0558326928447	-11.9673138231561	-11.9388295794211	-12.4076727757615	3166.10712757845	2368.05017387874	2814.25340219391	3533.43752128606	3845.92715404268	7116.25712260093	0.996918358002228	0.995897039884248	0.996581994590446	0.997297669303279	0.99752314796546	0.998608835324985	404	51092	355	294	204	131	71	27	0	0	0	0	0	0	50992	51053	51143	51216	51276	51320	149	149	149	149	149	149
I9_ABAORTANEUR	50_60	UKBB	H7_RETINALDETACHBREAK	-11.2935411974766	-11.21058758966	-11.1063189210174	-11.064336919758	-11.0004993118807	-11.4754651924257	2977.19078762303	2287.12064268368	2790.95969910162	3536.78548231012	3838.5390779081	7382.67247637711	0.996973347967752	0.996089091772873	0.996824914021728	0.997503934222625	0.997713422640811	0.998759786127941	181	50834	161	128	90	53	30	10	0	0	0	0	0	0	50707	50740	50778	50815	50838	50858	147	147	147	147	147	147
I9_ABAORTANEUR	50_60	UKBB	H7_RETINALDISOTH	-11.6191894581796	3.53415829734115	4.06973613698899	-11.7376839311038	-11.7043855891842	5.59070683408191	2621.63357626064	1.03122330114432	1.03035676829975	3198.37656094454	3359.1464187885	1.02813403582747	0.996463753893447	0.000609949073773776	7.8206064874048e-05	0.997071859555101	0.997219909913187	5.39661569041998e-08	383	51554	338	270	170	109	66	20	1	2	1	0	1	1	51447	51515	51615	51676	51719	51765	151	150	151	152	151	151
I9_ABAORTANEUR	50_60	UKBB	H7_RETINOPATHYDIAB	-8.58394855082619	4.53304950129862	5.07137530764121	-8.35741218042358	-7.79044274839924	6.80996710360451	837.074072948834	1.0328789617345	1.03395717033512	1085.24159511278	781.470170681585	1.04244542242816	0.991818071776847	1.14003036620218e-05	9.35123627599817e-07	0.993855576244381	0.992046054641889	6.46011181240842e-11	145	50869	130	91	57	34	21	5	1	2	1	0	1	1	50734	50773	50807	50830	50843	50859	149	148	149	150	149	149
I9_ABAORTANEUR	50_60	UKBB	H7_SCLERACORNEA	-11.9811896827933	-12.0373255023969	-12.006482898894	-12.0511074004714	-12.0708125659884	-12.099661360322	3841.21988349294	2729.97266954507	2858.00655113013	3286.70869681318	3310.14323429337	5213.67677178886	0.997511313838505	0.99648188234361	0.996648097551462	0.997074468145065	0.997090429943457	0.998148307855109	378	52535	293	261	226	177	123	55	0	0	0	0	0	0	52468	52500	52535	52584	52638	52706	152	152	152	152	152	152
I9_ABAORTANEUR	50_60	UKBB	H7_STRABISMUS	-11.116944048732	4.80707490638017	-10.9735626398096	-10.939640138868	-11.0121373398916	-10.8619123392158	4084.48015556494	1.03178289248188	3431.51916149546	3599.0388914934	3078.19439648399	5059.93463495223	0.997828358388209	3.17751580729112e-06	0.997448470816517	0.997574753485604	0.997145600799871	0.998287221846637	124	53058	95	84	66	55	45	25	1	1	0	0	0	0	52930	52941	52959	52970	52980	53000	156	156	157	157	157	157
I9_ABAORTANEUR	50_60	UKBB	H7_VISDISTNAS	5.21353652805261	-10.5609305569644	-10.3917458401587	-10.4113691938466	-10.4742129555676	-9.8836319669007	1.05171661656706	2051.22475445369	2306.6203244027	2871.6194916974	3005.91020016656	5235.34123178397	7.15279239284979e-07	0.995892031727368	0.996405396488532	0.99710718897083	0.997219745323349	0.998493700349686	149	51743	127	106	77	45	32	13	1	0	0	0	0	0	51621	51642	51671	51703	51716	51735	143	144	144	144	144	144
I9_ABAORTANEUR	50_60	UKBB	H7_VISUALDISTBLIND	4.44648849070107	3.80027068951473	-11.8957804088685	-11.855881305595	-11.8261028432074	-11.7437678244321	0.763421575870408	0.752471733720617	2040.63637435336	2375.67526108178	2230.3313237783	3670.2398531793	5.73110147742315e-09	4.40924380401185e-07	0.995348801045923	0.996018148802742	0.995769318864375	0.997446991090885	738	52343	583	492	382	292	215	100	4	2	0	0	0	0	52346	52437	52547	52637	52714	52829	148	150	152	152	152	152
I9_ABAORTANEUR	50_60	UKBB	H7_VISUDISTURB	4.67190313531608	-12.0310333148833	-12.0128628858365	-11.9776663904358	-12.0067941752232	-11.890918085001	0.763059923538753	2141.90182608142	2460.86367763186	2825.34810837285	2809.56399945691	4298.268855912	9.20663224363588e-10	0.995518316881649	0.996105091132229	0.996617490625996	0.996590215941417	0.99779270023116	578	52175	458	392	301	229	168	83	2	0	0	0	0	0	52148	52214	52305	52377	52438	52523	145	147	147	147	147	147
I9_ABAORTANEUR	50_60	UKBB	H7_VITRBODYGLOBE	-11.8414669371547	-11.7734191211098	-11.7355161992611	-11.8124856956143	-12.0111404720012	-12.0836948367865	2939.8491674236	2265.03247794064	2624.22163965429	3435.00075307563	3771.71664963071	6904.09076713019	0.996786196311271	0.995852692120076	0.996431873041133	0.997256192338084	0.997459117894466	0.998603525221416	426	52447	384	305	208	127	77	28	0	0	0	0	0	0	52332	52411	52508	52589	52639	52688	157	157	157	157	157	157
I9_ABAORTANEUR	50_60	UKBB	H7_VITREOUS	-11.8060973602292	-11.7530416340383	-11.7301839825144	-11.7942688729313	-11.9139468810435	-12.0713114714626	2673.21833454042	2052.79983042125	2368.38986240277	3004.95959246966	3138.28726294186	5128.68611443435	0.996476205455031	0.995431839436583	0.996048245865613	0.996868363587395	0.996970981097391	0.998122032827902	535	52517	467	377	262	170	112	51	0	0	0	0	0	0	52428	52518	52633	52725	52783	52844	157	157	157	157	157	157
I9_ABAORTANEUR	50_60	UKBB	H8_CONSENHEARINGLOSS	-10.9755766491967	-11.1017953094581	-10.9934931407291	-11.0193909943545	-11.0519384534732	-10.9065544092542	3351.66944422463	2396.82162018312	2891.83011635006	3824.78871491161	3794.99065944112	7758.66069435164	0.997387204302564	0.996304305949783	0.996966793703018	0.997701261315059	0.99767636882786	0.998878392953177	147	51615	123	111	77	50	32	9	0	0	0	0	0	0	51491	51503	51537	51564	51582	51605	148	148	148	148	148	148
I9_ABAORTANEUR	50_60	UKBB	H8_EAR_MASTOID	-14.3996999677258	1.33476689148392	-14.369788608071	-14.3842022954835	-14.3501310394843	2.41801642530343	3717.49431289649	1.0336655451392	2774.10216818117	2999.74253082661	2804.68228654536	1.02550586892418	0.996909404941442	0.196601490487419	0.995866993894331	0.996174041994966	0.995917648818598	0.018379795132435	3607	46932	2687	2525	2153	1792	1375	629	1	1	0	1	1	1	47719	47881	48253	48614	49031	49777	132	132	133	132	132	132
I9_ABAORTANEUR	50_60	UKBB	H8_EUSTNAS	-11.8777496108571	-11.7386385553944	-11.8693627409192	-11.8912093298127	-11.9738353404641	-12.047423515631	5165.68838082361	3540.90303758801	3925.71115348828	3987.24037731823	4084.89326389873	5522.16542623013	0.998165382039722	0.997354894722368	0.997587604773159	0.997620459924339	0.997661205800674	0.998259297783855	191	51006	135	135	114	103	80	38	0	0	0	0	0	0	50916	50916	50937	50948	50971	51013	146	146	146	146	146	146
I9_ABAORTANEUR	50_60	UKBB	H8_EXTERNAL	-14.2984757156843	-14.2823770658021	-14.2961742888632	-14.2961900479942	-14.3453334506076	2.75519265211824	4376.819753632	3011.48849733869	3229.02590548041	3406.63344411799	3280.72401202629	1.02392370706879	0.99739342413761	0.996215942566968	0.996467461143924	0.996651628059267	0.996511171447483	0.00712770032561251	2239	49411	1623	1542	1366	1187	932	441	0	0	0	1	1	1	49885	49966	50142	50321	50576	51067	142	142	142	141	141	141
I9_ABAORTANEUR	50_60	UKBB	H8_EXTOTITIS	-13.5787357090211	-13.5325541934206	-13.548648339418	-13.5224713735468	-13.5365980732109	3.49151535787757	4402.48350671892	3008.27822230249	3167.93522864572	3343.15323601339	3217.06920226841	1.02638350074727	0.997539060309257	0.996410777579271	0.996587611931931	0.996772705002996	0.99664271731245	0.000669522091464611	1133	48935	822	787	704	609	477	223	0	0	0	1	1	1	49104	49139	49222	49317	49449	49703	142	142	142	141	141	141
I9_ABAORTANEUR	50_60	UKBB	H8_HL_NAS	-12.0343624088301	-12.0275348781926	-12.1003250585063	-12.0073108576697	-12.0395158851177	-11.9672083130868	3573.60169449136	2811.13448759574	3569.94232208863	4473.86587770668	4752.99669946637	7164.75122002337	0.997313071059029	0.996586234081896	0.997295574217389	0.997858577635017	0.997978931150372	0.998667302462307	319	52078	271	223	141	90	58	33	0	0	0	0	0	0	51975	52023	52105	52156	52188	52213	151	151	151	151	151	151
I9_ABAORTANEUR	50_60	UKBB	H8_INNER	-11.909835158118	3.06681368597603	-11.8958628487837	-11.9288524390172	-11.9282284279722	-11.9402282560017	2584.75205451965	1.032141793432	1977.04770324299	2213.71213768127	2172.58951946468	3759.8545587717	0.996323577748049	0.0029653186953197	0.995199170957173	0.995700524487621	0.995619374299345	0.997466149922665	790	52148	627	581	487	370	265	106	1	1	0	0	0	0	52155	52201	52295	52412	52517	52676	155	155	156	156	156	156
I9_ABAORTANEUR	50_60	UKBB	H8_MIDDLEMASTOID	-12.9545204027256	-12.9215903275388	-12.946521929255	-12.9203609397616	-12.9252789163525	-12.9883270673416	4007.70107958432	2721.76377781957	2920.22270781528	3143.98299176509	3071.5410682137	4624.51487726353	0.997420916975308	0.996212052354231	0.996462668379023	0.996721061302202	0.996642450865578	0.997759079105941	936	51289	657	640	555	482	379	177	0	0	0	0	0	0	51422	51439	51524	51597	51700	51902	146	146	146	146	146	146
I9_ABAORTANEUR	50_60	UKBB	H8_NONSUPPNAS	-11.9318290300385	-11.942977934256	-11.9779396238674	-12.0073936890428	-11.933549270796	-11.898942101431	4933.25197638091	3396.27531938466	3739.59100134985	3911.91360064405	3510.74151429302	4999.53354394545	0.998070195293336	0.99719425041594	0.997444373796125	0.997550943099907	0.997287873133294	0.998101028196702	223	51016	150	146	126	115	102	56	0	0	0	0	0	0	50943	50947	50967	50978	50991	51037	146	146	146	146	146	146
I9_ABAORTANEUR	50_60	UKBB	H8_OTHEREAR	-13.0750123294863	-13.071373235831	-13.0897151326112	-13.0795543522756	-13.1600624253692	-13.1370029603116	4025.45225713247	2997.78939796001	3586.97136590553	4326.05765267962	4492.68849097762	6936.66082558629	0.997408407438469	0.996520965131116	0.997088335154165	0.997587651525186	0.997662825803824	0.998488926324206	701	52438	584	511	360	250	167	76	0	0	0	0	0	0	52403	52476	52627	52737	52820	52911	152	152	152	152	152	152
I9_ABAORTANEUR	50_60	UKBB	H8_OTHHEARINGLOSS	-12.0468511644506	-12.0462001014384	-12.1062865978067	-12.0073884036499	-12.039604452698	-11.9672645117107	3555.05668265268	2783.84923340314	3558.88240065672	4474.84417270014	4754.08861273422	7166.46124995086	0.997296251786466	0.996547425425514	0.997285833177829	0.99785903196709	0.997979380481647	0.998667614207606	323	52106	275	227	142	90	58	33	0	0	0	0	0	0	52003	52051	52136	52188	52220	52245	151	151	151	151	151	151
I9_ABAORTANEUR	50_60	UKBB	H8_VERTIGO	-9.98334645545557	4.62540488534552	-9.95276013950744	-9.96082373649241	-9.70314300142871	-9.51728303821657	2049.43771219834	1.028938075346	1965.4537560546	2407.45519680985	2620.3304255853	4067.76223033335	0.996113311250225	6.94657247490048e-06	0.995959650696554	0.996698769386342	0.997045422125761	0.998133203014615	146	51866	124	106	63	41	28	13	1	1	0	0	0	0	51732	51750	51793	51815	51828	51843	155	155	156	156	156	156
I9_ABAORTANEUR	50_60	UKBB	HDINJ	-13.1737951717625	-13.1652858159826	-13.1800747171576	-13.1953015225486	-13.1739297848093	-13.0731496629326	4214.88393112592	3118.52789653858	3572.25170078195	4147.48727279307	4056.70163679614	5502.05834631123	0.997506182653529	0.996631632796674	0.997056155291224	0.997461520938788	0.99740891550665	0.998104190503655	719	52430	561	503	387	287	198	110	0	0	0	0	0	0	52440	52498	52614	52714	52803	52891	148	148	148	148	148	148
I9_ABAORTANEUR	50_60	UKBB	HERING_BILATERAL	-11.8005107088486	-11.8073240020969	-11.7197418201036	-11.7237278876061	-11.8288527086196	-11.8498375615451	4880.17189693017	3372.07268612962	4121.29355418657	4584.6975460372	4903.21369206706	6567.00565368484	0.99807067531068	0.997206210200145	0.997731054988229	0.997959697190886	0.99807512982586	0.998560257474089	117	43825	92	76	56	47	33	16	0	0	0	0	0	0	43743	43759	43779	43788	43802	43819	107	107	107	107	107	107
I9_ABAORTANEUR	50_60	UKBB	HYPOTHYROIDISM	0.22307709964093	0.228716486332477	22.9161098066381	0.285563730536095	0.264723207654614	0.237914082351599	83826.1893896873	66436.386246905	11704.4050755601	98347.599038707	136398.111656746	237752.553662168	0.999997876680606	0.999997253171589	0.998437819059707	0.999997683249068	0.999998451455393	0.999999201573358	1703	18605	1454	1229	943	665	425	153	0	1	1	0	0	0	18852	19077	19363	19641	19881	20153	2	1	1	2	2	2
I9_ABAORTANEUR	50_60	UKBB	HYPOT_THYRO_INCL	-12.5034995829825	-12.4343839082241	2.90335817410179	-12.4307754729539	-12.352303507823	-12.2803906444123	2587.21257205275	1876.73897360459	1.03144650908663	2537.24415720695	2567.06090279235	4604.88890782096	0.996143992748596	0.994713633330308	0.00488013354660919	0.99609092245939	0.99616071663291	0.997872191343197	1703	51858	1454	1229	943	665	425	153	0	1	1	0	0	0	51959	52184	52470	52748	52988	53260	148	147	147	148	148	148
I9_ABAORTANEUR	50_60	UKBB	I9_AF	4.89449396246239	4.18083658139355	-12.3520994519272	4.99472434833711	-12.1965666087578	-12.2051353658667	1.26654359390811	1.18939380983077	4459.2503051763	1.1889400791034	5640.46160887326	11325.3309969173	0.000111339947785127	0.000439590652405882	0.99778986686812	2.65751352301628e-05	0.998274707766279	0.999140132223193	875	29830	791	625	421	260	148	43	3	2	1	1	0	0	29893	30059	30263	30424	30536	30641	18	19	20	20	21	21
I9_ABAORTANEUR	50_60	UKBB	I9_ANGINA	-13.3192384583326	3.43777175330054	-13.2777261403346	3.48948498875552	-13.2353960057125	-13.3108023682504	3875.98640746652	0.76385965826862	3524.58362741982	1.0398864176311	4729.89922027591	8757.10785464792	0.997258196315679	6.77848857505627e-06	0.996994235702141	0.00079181421747042	0.997767329945988	0.998787216077703	917	49239	810	659	479	316	187	64	3	3	1	1	0	0	49250	49401	49581	49744	49873	49996	93	93	95	95	96	96
I9_ABAORTANEUR	50_60	UKBB	I9_AORTVALV_EARLY	-10.3625219461153	-10.4024855752345	-10.3557443313682	5.76730539858753	-10.5353364926543	-10.9374671859776	2373.28933744028	1914.71004033511	2317.19526072052	1.03240464054877	3419.87987054705	12390.2966968143	0.99651619805896	0.995665170376506	0.996434197344942	2.31979923500221e-08	0.997542027979687	0.99929567182432	110	53102	103	79	50	27	16	3	1	1	1	1	0	0	52954	52978	53007	53030	53041	53054	154	154	154	154	155	155
I9_ABAORTANEUR	50_60	UKBB	I9_AVBLOCK	-11.5242862302542	-11.5015227415033	-11.5876838719973	5.58721892355316	-11.6501789140013	-12.0243087332626	3830.58469551168	3054.66015736328	3703.45020828492	1.0520733289858	6463.61788905107	14180.2172683688	0.997599573715885	0.996995781767863	0.997503512008731	1.0922029351833e-07	0.99856187463236	0.999323422979967	162	47571	146	119	81	44	23	7	1	1	1	1	0	0	47497	47524	47562	47599	47620	47636	89	89	89	89	90	90
I9_ABAORTANEUR	50_60	UKBB	I9_CARDMYO	5.72501811942315	-11.5405988007851	-11.5013760330241	-11.3033589866678	-11.4637715926153	-11.77521784645	0.791224600825384	3045.43026716096	3594.07779258028	4281.53550889846	4985.40333039335	10500.2122681474	4.63331342031059e-13	0.996976439202472	0.997446701147892	0.997893567593791	0.998165292214995	0.999105231179085	164	47407	140	117	79	59	33	10	2	0	0	0	0	0	47345	47368	47406	47426	47452	47475	84	86	86	86	86	86
I9_ABAORTANEUR	50_60	UKBB	I9_CEREBDOTH	-11.0832860572663	-11.1298587200203	-11.072716926516	-11.118346684875	-10.9508623611524	-11.1637644930588	3355.7539427285	2602.50832238377	3144.5162391955	4312.45999679805	5057.71021374695	8600.71265109098	0.99736477498003	0.996587785986605	0.997190432183457	0.997942903275568	0.998272436179764	0.998964342469097	143	51556	131	103	60	38	19	9	0	0	0	0	0	0	51440	51468	51511	51533	51552	51562	128	128	128	128	128	128
I9_ABAORTANEUR	50_60	UKBB	I9_CEREBVASC	-12.8025451994967	-12.7421695226274	-12.7750746454046	3.85764024830564	-12.4127060399471	-12.2212101539996	3682.5330011829	2681.59060789553	3368.16453572776	1.02811304011375	3979.73144680708	6518.69988008702	0.997226112414118	0.996208689706625	0.996973719580772	0.000175320488155842	0.997511417395406	0.998504132823523	629	52244	559	428	276	188	111	34	1	1	1	1	0	0	52178	52309	52461	52549	52626	52703	135	135	135	135	136	136
I9_ABAORTANEUR	50_60	UKBB	I9_CHD	-12.9742477806476	-12.8728337480454	-12.8845213745837	3.44489125594647	-12.7029636333069	-12.5544603931832	3250.57527284566	2432.08804283152	2854.40888065512	1.03160533017642	3511.92506864913	6245.57958907787	0.996815356164019	0.995776885061894	0.996398439678011	0.000839746894512056	0.9971139827131	0.998396145109	776	51991	701	566	393	245	134	41	1	1	1	1	0	0	51936	52071	52244	52392	52503	52596	129	129	129	129	130	130
I9_ABAORTANEUR	50_60	UKBB	I9_CHD_NOREV	-12.9742477806476	-12.8728337480454	-12.8845213745837	3.44489125594647	-12.7029636333069	-12.5544603931832	3250.57527284566	2432.08804283152	2854.40888065512	1.03160533017642	3511.92506864913	6245.57958907787	0.996815356164019	0.995776885061894	0.996398439678011	0.000839746894512056	0.9971139827131	0.998396145109	776	51991	701	566	393	245	134	41	1	1	1	1	0	0	51936	52071	52244	52392	52503	52596	129	129	129	129	130	130
I9_ABAORTANEUR	50_60	UKBB	I9_CONDUCTIO	-11.9051078447161	4.33221628104938	-11.9073890234991	4.47716117626298	-11.9102106038316	-12.2686952328357	3087.54576915316	0.777008219301464	2820.49483778366	1.05060776387944	3987.40627882375	6336.86470431	0.996923485863317	2.46807216907025e-08	0.996631550778919	2.03062649476463e-05	0.997616756768325	0.998455230330975	476	48161	411	330	236	140	88	36	3	3	1	1	0	0	48132	48213	48307	48403	48455	48507	91	91	93	93	94	94
I9_ABAORTANEUR	50_60	UKBB	I9_CORATHER	2.46987766308826	2.00217702160764	-12.5217115792253	2.85366403484528	-12.5218939720417	-12.6524460200797	1.04451185065076	1.03782110348817	1675.38828916256	1.03751414627206	2356.95223838537	4562.84972841701	0.0180483902100456	0.0537045377001089	0.994036733218704	0.00595076519448063	0.995761060105569	0.997787527751404	1700	50551	1513	1232	853	534	320	99	2	2	1	1	0	0	50631	50912	51291	51610	51824	52045	105	105	106	106	107	107
I9_ABAORTANEUR	50_60	UKBB	I9_CVD_HARD	-13.7416913435814	-13.7272962638648	-13.7301430463812	3.13969051956221	-13.7098633255557	-13.6919296618112	4151.07743550399	3119.28125434613	3745.65449761067	1.03102779285983	5140.12474514269	9670.28417528784	0.997358694578203	0.996488690341195	0.997075265583648	0.002325221135819	0.997871865791097	0.998870294250237	1105	51345	995	807	547	348	188	56	1	1	1	1	0	0	51337	51525	51785	51984	52144	52276	117	117	117	117	118	118
I9_ABAORTANEUR	50_60	UKBB	I9_DISVEINLYMPH	-13.2571467200861	2.37604661804356	-13.2004696964653	-13.1732353173128	2.89481130994575	-13.1437999770563	3389.90011466755	1.03165691044248	2774.38429429527	3018.92647734822	1.02787435370001	4292.01003196557	0.996879658583527	0.0212711679306816	0.996203694186012	0.996518402220307	0.00485789897521965	0.99755657172235	1367	49897	1053	870	707	582	411	184	1	1	0	1	1	0	50071	50254	50417	50542	50713	50940	139	139	140	139	139	140
I9_ABAORTANEUR	50_60	UKBB	I9_DVTANDPULM	4.59955285393173	-12.2162319218511	-12.1648246349662	-12.1499619916665	-12.0882713644032	-12.1661268871526	0.764655665578306	2490.13664023155	3012.85931474694	3823.50866509089	3772.90044936448	5303.89429690531	1.79670406343771e-09	0.9960857153032	0.996778442544154	0.997464566809816	0.997443603743023	0.998169805853556	564	52451	486	330	214	146	96	43	2	0	0	0	0	0	52375	52531	52647	52715	52765	52818	152	154	154	154	154	154
I9_ABAORTANEUR	50_60	UKBB	I9_HEARTFAIL	3.94561014947269	4.15764614994328	-10.9970710646246	4.74663348716725	-10.5335582269339	-10.3856923355014	1.0364392215997	0.74927883024034	1862.97750119852	1.03089363766175	2355.02108649407	4187.68080094284	0.000140725276669262	2.87532117497107e-08	0.995290151247645	4.13682130653355e-06	0.996431227089968	0.998021201837736	396	52858	364	267	157	77	46	14	4	3	1	1	0	0	52748	52845	52955	53035	53066	53098	138	139	141	141	142	142
I9_ABAORTANEUR	50_60	UKBB	I9_HEARTFAIL_ALLCAUSE	4.24594719440617	4.47119327719836	-11.1452376997531	5.08259454566554	-11.0327046701777	-11.0806434347061	1.05219679788285	0.767863696378526	2307.66760707763	1.04534418911565	3658.24903798148	7117.45208940244	5.45287214802596e-05	5.78352722841904e-09	0.996146508063341	1.16132003609597e-06	0.997593709098318	0.998757832067165	388	48418	358	263	155	76	45	13	4	3	1	1	0	0	48351	48446	48554	48633	48664	48696	93	94	96	96	97	97
I9_ABAORTANEUR	50_60	UKBB	I9_HEARTFAIL_AND_CHD	-10.3190412492081	4.60928279613718	-10.2874784525706	5.75384154656893	-9.56642526463618	-9.63959831863522	2204.80294515889	1.03439421819529	2371.5122280159	1.04250698371695	3255.46276698327	5385.76160341887	0.996265709978886	8.34946921438858e-06	0.996538835268626	3.40477663673037e-08	0.9976553588286	0.998571922945976	113	51199	101	77	46	26	14	2	2	2	1	1	0	0	51080	51104	51135	51155	51167	51179	129	129	130	130	131	131
I9_ABAORTANEUR	50_60	UKBB	I9_HEARTFAIL_EXMORE	3.94561014947269	4.15764614994328	-10.9970710646246	4.74663348716725	-10.5335582269339	-10.3856923355014	1.0364392215997	0.74927883024034	1862.97750119852	1.03089363766175	2355.02108649407	4187.68080094284	0.000140725276669262	2.87532117497107e-08	0.995290151247645	4.13682130653355e-06	0.996431227089968	0.998021201837736	396	52858	364	267	157	77	46	14	4	3	1	1	0	0	52748	52845	52955	53035	53066	53098	138	139	141	141	142	142
I9_ABAORTANEUR	50_60	UKBB	I9_HEARTFAIL_NS	3.94561014947269	4.15764614994328	-10.9970710646246	4.74663348716725	-10.5335582269339	-10.3856923355014	1.0364392215997	0.74927883024034	1862.97750119852	1.03089363766175	2355.02108649407	4187.68080094284	0.000140725276669262	2.87532117497107e-08	0.995290151247645	4.13682130653355e-06	0.996431227089968	0.998021201837736	396	52858	364	267	157	77	46	14	4	3	1	1	0	0	52748	52845	52955	53035	53066	53098	138	139	141	141	142	142
I9_ABAORTANEUR	50_60	UKBB	I9_HYPERTENSION	-14.3012772323201	2.46912224144823	-14.213019372077	2.09603374739397	-14.1241132561598	-13.9080078264266	3599.19437634368	0.661516606334195	2789.25898077875	1.05142199916825	3515.4899877545	4765.43348653119	0.996829641001848	0.000189575599099961	0.995934296628031	0.0462042274051789	0.996794363908462	0.997671362113425	4549	38975	3846	3366	2538	1679	1042	431	4	4	1	1	0	0	39618	40098	40926	41785	42422	43033	56	56	59	59	60	60
I9_ABAORTANEUR	50_60	UKBB	I9_HYPOTE	3.48685195693548	-12.5400735677122	-12.5125826380322	-12.4784673114427	-12.3706398966037	-12.2116147774254	1.03461960495118	2499.93048198479	3248.45025037105	3764.79356354782	3867.84376317483	6932.46213240855	0.000751197147115524	0.995997693054471	0.996926666242137	0.997355403951875	0.99744810639795	0.998594517551136	709	52639	617	464	305	206	123	47	1	0	0	0	0	0	52590	52743	52902	53001	53084	53160	140	141	141	141	141	141
I9_ABAORTANEUR	50_60	UKBB	I9_HYPTENS	-14.3082316164862	2.46906371634421	-14.2201702569649	2.09734661680436	-14.1304188954938	-13.9123002588633	3611.08292475995	0.661523590569534	2798.67330936353	1.05140450984932	3530.22893445984	4781.30553226434	0.996838541937527	0.000189671895518765	0.995945934296034	0.0460641888255649	0.996806322428909	0.997678375949147	4542	38974	3842	3364	2534	1674	1039	429	4	4	1	1	0	0	39614	40092	40922	41782	42417	43027	56	56	59	59	60	60
I9_ABAORTANEUR	50_60	UKBB	I9_HYPTENSESS	-14.311587646632	2.46901718478463	-14.224643006464	2.0985328308978	-14.1328878152861	-13.914687442919	3615.67881915435	0.661462097945504	2805.23897064495	1.05139366536339	3539.60816051083	4786.39614878583	0.996841819869118	0.000189463637651958	0.995954150602133	0.0459389881430809	0.99681422843601	0.997680447189154	4538	38967	3839	3360	2530	1671	1036	429	4	4	1	1	0	0	39606	40085	40915	41774	42409	43016	56	56	59	59	60	60
I9_ABAORTANEUR	50_60	UKBB	I9_IHD	-13.4663460220224	1.96331526780927	-13.505492707162	2.77907260381811	-13.5066205048055	-13.576645887485	2801.65892783851	1.03843311920762	2657.17897322248	1.03810208493937	3807.68026800373	7083.49973682187	0.996164933531816	0.0586708635281375	0.995944654902786	0.00742689765743053	0.997169746246807	0.998470729171852	1867	50680	1653	1333	945	605	365	121	1	2	1	1	0	0	50788	51108	51496	51836	52076	52320	105	104	105	105	106	106
I9_ABAORTANEUR	50_60	UKBB	I9_INTRACRA	-11.1653482640811	-11.1839369588671	-11.0331190114128	-11.0969931990051	-11.1742948578413	-11.0432428943417	3730.92438079826	3191.92438758988	3666.61338550474	4440.44958792583	4351.63353160149	7359.98061739641	0.997612214885892	0.997204359725879	0.997599108194288	0.99800603291326	0.997951163055889	0.99880281889879	136	51295	120	76	49	35	23	10	0	0	0	0	0	0	51188	51232	51259	51273	51285	51298	123	123	123	123	123	123
I9_ABAORTANEUR	50_60	UKBB	I9_ISCHHEART	-13.4617454261137	1.95674889351325	-13.5024647082636	2.77455220157383	-13.5034522320939	-13.5760796532458	2794.79358373798	1.03857221060537	2648.15148957222	1.03808628691538	3794.85385908675	7051.40825793111	0.996156826262025	0.0595547068406378	0.995931742770426	0.00752307647228222	0.997160846315393	0.998463833426847	1877	50672	1662	1342	952	610	367	122	1	2	1	1	0	0	50782	51102	51492	51834	52077	52322	104	103	104	104	105	105
I9_ABAORTANEUR	50_60	UKBB	I9_K_CARDIAC	2.71868090698893	2.47129110803791	-14.5023329744297	2.74841253759363	-14.4828658005274	-14.3930719462557	0.824320793899473	0.70222752097698	3214.51204311832	0.812167001481786	4151.46900355766	6422.14046907887	0.000973462986904852	0.000432822347928503	0.996400340652678	0.00071425380424362	0.997216495758721	0.998211811104092	6216	36774	5229	4488	3390	2292	1451	603	6	4	1	2	0	0	37713	38454	39552	40650	41491	42339	42	44	47	46	48	48
I9_ABAORTANEUR	50_60	UKBB	I9_LBBB	-11.1699030729284	4.88026970554666	-11.2453654798649	-11.2437403511347	-11.1976217032985	-11.615872936055	4259.10745607601	1.04848338157566	3801.4519896913	5151.13182081215	5103.20338114641	9306.72348291157	0.997907476370805	3.24611830737694e-06	0.997639720181865	0.998258402226917	0.998249256077384	0.999004147562067	134	47482	115	94	68	37	23	7	1	1	0	0	0	0	47416	47437	47463	47494	47508	47524	84	84	85	85	85	85
I9_ABAORTANEUR	50_60	UKBB	I9_LYMPHOTH	-10.6414336408992	-10.828295068172	-10.8972701938713	-10.7568995234042	-11.0957347592021	-10.9798266723025	4142.79602520075	2701.69994872871	3328.39480062247	4232.20487859726	4401.9235197451	7390.61950552819	0.997950508251347	0.99680212218688	0.997387705296445	0.997972037021579	0.997988809655504	0.998814628333536	140	48831	119	85	66	44	27	10	0	0	0	0	0	0	48724	48758	48777	48799	48816	48833	128	128	128	128	128	128
I9_ABAORTANEUR	50_60	UKBB	I9_MI	-12.4973816030628	-12.4782242914218	-12.5042484076525	-12.5837977305713	-12.6249158575069	-12.7138963675995	3102.90730559195	2425.89682522519	2843.54651049426	3755.39131698315	4496.06188742897	8795.61079064194	0.996786419995737	0.995895893633576	0.996491383363084	0.997326404017956	0.997759547697796	0.998846672695254	650	48993	587	474	325	201	108	33	0	0	0	0	0	0	48964	49077	49226	49350	49443	49518	92	92	92	92	92	92
I9_ABAORTANEUR	50_60	UKBB	I9_MI_STRICT	-12.4973816030628	-12.4782242914218	-12.5042484076525	-12.5837977305713	-12.6249158575069	-12.7138963675995	3102.90730559195	2425.89682522519	2843.54651049426	3755.39131698315	4496.06188742897	8795.61079064194	0.996786419995737	0.995895893633576	0.996491383363084	0.997326404017956	0.997759547697796	0.998846672695254	650	48993	587	474	325	201	108	33	0	0	0	0	0	0	48964	49077	49226	49350	49443	49518	92	92	92	92	92	92
I9_ABAORTANEUR	50_60	UKBB	I9_NCMI	-11.4452463058217	-11.4210159361461	-11.4840174431952	-11.4687258425081	-11.5854411336678	-11.6434837244306	2816.38845784567	2105.15250718046	2308.29530226032	2517.70704779909	2880.21437828229	6057.7958325984	0.996757563694166	0.995671283885453	0.99603045485322	0.996365467680784	0.99679057928708	0.998466414115918	210	52928	179	148	117	93	58	19	0	0	0	0	0	0	52808	52839	52870	52894	52929	52968	151	151	151	151	151	151
I9_ABAORTANEUR	50_60	UKBB	I9_NONISCHCARDMYOP	4.95881566638208	4.55949701547828	-10.4558386174178	-10.4138545294682	-10.4806809458188	-10.3916653795342	1.05710461207141	1.04401021500051	2249.42846407467	3311.95059698035	3600.10512902655	6314.94155619137	2.71951012861779e-06	1.25796744475991e-05	0.996291270296007	0.997491194444911	0.99767718958153	0.99868702733801	222	48048	206	150	87	41	25	10	2	1	0	0	0	0	47976	48032	48095	48141	48157	48172	86	87	88	88	88	88
I9_ABAORTANEUR	50_60	UKBB	I9_NONRHEVALV	-12.2985037258687	-12.3005055901784	-12.188738763402	4.87026408322014	-12.2751096382077	-12.3473733068414	3957.68598261672	3007.98199223837	3721.01026629087	1.04154615433753	5090.90034098632	8331.55934231311	0.997520578819535	0.996737229088232	0.99738641164972	2.92532454774049e-06	0.998076153466718	0.99881753528758	371	47991	326	275	175	99	64	24	1	1	1	1	0	0	47937	47988	48088	48164	48199	48239	98	98	98	98	99	99
I9_ABAORTANEUR	50_60	UKBB	I9_NSTEMI	-11.5104989443588	-11.4438262791121	-11.3795006187088	-11.5221707511197	-11.5518245890472	-11.8410758632867	2892.72554466953	2347.54557234204	2864.07493218303	4865.26837018864	5789.8607450478	10045.0727196941	0.996825130826513	0.996110483967391	0.996829865076921	0.99811041183012	0.998408076328696	0.999059458334429	195	53122	189	151	89	38	15	4	0	0	0	0	0	0	52974	53012	53074	53125	53148	53159	154	154	154	154	154	154
I9_ABAORTANEUR	50_60	UKBB	I9_OTH	3.419914874463	-12.4319275421219	-12.4043218830594	-12.3795985111316	-12.3053178520811	-12.1520282013182	1.03517161156845	2283.44693300005	2897.93385822341	3400.23015975625	3566.46258896487	6370.79630564501	0.000954118246669262	0.995656043545055	0.996584743759013	0.997095058794533	0.997247075104552	0.998478069406161	761	52703	662	505	339	225	134	50	1	0	0	0	0	0	52660	52817	52983	53097	53188	53272	141	142	142	142	142	142
I9_ABAORTANEUR	50_60	UKBB	I9_OTHARR	-11.822598390184	-11.8454551672165	-11.827024661418	5.18652578693249	-11.5778866421923	-11.6096634122675	3913.32614549984	2805.26364720378	3337.69574642981	1.05053614856143	4900.95165230043	8017.73122103938	0.99758950467609	0.996630877202341	0.997172725932323	7.93223158978895e-07	0.99811509905392	0.998844664693742	282	47623	242	199	139	83	50	20	1	1	1	1	0	0	47578	47621	47681	47737	47770	47800	84	84	84	84	85	85
I9_ABAORTANEUR	50_60	UKBB	I9_OTHHEART	2.42543707388106	3.00308910577379	-13.4358034144709	3.39930713572021	-13.4035307353528	-13.4438859835625	1.04328649421586	0.641194095121385	2522.02036652369	0.759496503532262	3361.364849145	5806.08650488446	0.020082419495369	2.81896054393707e-06	0.995749372391995	7.61479250895669e-06	0.996818422761881	0.998152514698262	2349	51010	2035	1639	1150	740	452	183	5	4	1	2	0	0	51212	51608	52097	52507	52795	53064	107	108	111	110	112	112
I9_ABAORTANEUR	50_60	UKBB	I9_OTHILLHEART	-12.3485927204087	-12.3689283597707	-12.4142082547262	4.53406358467954	-12.4901027174735	-12.6448168503881	3398.27079214104	2715.66725251015	3528.14170712115	1.05012569156222	5279.7869547488	10998.0239246824	0.997100663720269	0.996365923387292	0.997192549085442	1.57707129581809e-05	0.998112489971388	0.999082644119942	532	48180	476	367	220	120	73	25	1	1	1	1	0	0	48137	48246	48393	48493	48540	48588	98	98	98	98	99	99
I9_ABAORTANEUR	50_60	UKBB	I9_PERICAOTH	-11.2328737591164	-11.4004738143581	-11.2745818626568	-11.5124366825488	-11.598390258188	-10.767554758596	4465.79407633481	3607.21691937591	4180.72516500335	5275.24739410386	5520.86684780752	11617.1520899184	0.997993072017662	0.99747831996173	0.997848267097533	0.998258737930434	0.998323783209213	0.999260467246802	120	47390	102	77	55	35	26	5	0	0	0	0	0	0	47323	47348	47370	47390	47399	47420	85	85	85	85	85	85
I9_ABAORTANEUR	50_60	UKBB	I9_PHLETHROM	-12.1848501831826	-12.2108068012811	-12.1222499922496	-12.0169348541405	-11.9803578291767	-12.1352414049716	3143.52613758231	2417.78812969052	2782.78797819747	3168.00426010764	3178.57574924657	4292.36583309119	0.996907269395545	0.995970377766124	0.996524303828765	0.996973456154737	0.996992703441288	0.997744248920847	461	49140	370	291	223	171	122	54	0	0	0	0	0	0	49101	49180	49248	49300	49349	49417	130	130	130	130	130	130
I9_ABAORTANEUR	50_60	UKBB	I9_PHLETHROMBDVTLOW	-12.1944761426438	-12.2385545197531	-12.1361754701388	-12.1643676737819	-11.993046685745	-12.0820944824615	4357.14838885861	3366.73161392725	3977.11763074576	5073.94401552972	5232.2116960651	6686.67518493242	0.997766940514547	0.997099581044305	0.997565258836674	0.998087138558951	0.998171125526999	0.998558310200884	246	48946	209	150	104	71	45	20	0	0	0	0	0	0	48854	48913	48959	48992	49018	49043	129	129	129	129	129	129
I9_ABAORTANEUR	50_60	UKBB	I9_PULMEMB	4.96577025695936	-11.4945654462618	-11.4757933536044	-11.4391038023218	-11.399677763681	-11.4750367921639	0.765993653253309	2103.98612934809	2647.32698450628	3287.74266236446	3241.90219267197	5184.10096714737	9.00462591690549e-11	0.995640992802989	0.996541292512311	0.997223911103836	0.997194360717553	0.998233879457106	379	52494	334	220	134	91	58	27	2	0	0	0	0	0	52384	52498	52584	52627	52660	52691	153	155	155	155	155	155
I9_ABAORTANEUR	50_60	UKBB	I9_PULMHEART	4.84164335266668	-11.2960071860959	-11.2480037981222	-11.2546077333312	-11.2128360403994	-11.3186036262702	0.765287378131366	1839.00630774329	2283.43420407738	2954.59509005005	2917.57100336019	4782.14069845693	2.50672343250779e-10	0.995099063543649	0.996069704018534	0.996960715171294	0.996933570176908	0.998111529705865	426	52609	377	245	150	99	63	28	2	0	0	0	0	0	52503	52635	52730	52781	52817	52852	153	155	155	155	155	155
I9_ABAORTANEUR	50_60	UKBB	I9_RBBB	-11.3555472080939	4.66713507342651	-11.3075206561078	5.50673390089339	-11.3528864418569	-11.2939957162571	3826.53817962422	1.06032708415765	3656.48120442342	1.0591470021038	4993.49451192494	5701.60706974643	0.9976322194963	1.07455812087941e-05	0.997532578107773	2.00130993507562e-07	0.998185982784758	0.998419515970053	170	47522	144	108	80	50	32	14	2	2	1	1	0	0	47461	47497	47525	47555	47573	47591	85	85	86	86	87	87
I9_ABAORTANEUR	50_60	UKBB	I9_RHEUFEV	4.76570530594146	-10.8301382458419	-10.7487704869872	5.70129604254233	-10.4596477899212	-11.4230949187838	1.03595355544279	1971.4386850006	2406.84168079581	1.03160340019435	3781.84799442901	11009.9561359574	4.21866946391672e-06	0.995616827091706	0.996436720545654	3.26430041598756e-08	0.997793253230812	0.999172175681307	178	52957	161	120	75	39	17	6	2	1	1	1	0	0	52819	52860	52905	52941	52963	52974	153	154	154	154	155	155
I9_ABAORTANEUR	50_60	UKBB	I9_RHEUVALV	4.76968048820615	-10.8073103468402	-10.7378273009053	5.70109886888106	-10.4593584869337	-11.4225578854354	1.03646271218862	1934.96000019592	2409.76400855227	1.03160478991634	3780.32435613357	11016.962944565	4.18687705594563e-06	0.995543607497883	0.996444665022263	3.26799554386099e-08	0.997792424877076	0.999172741072595	179	52960	162	120	74	39	17	6	2	1	1	1	0	0	52822	52864	52910	52945	52967	52978	153	154	154	154	155	155
I9_ABAORTANEUR	50_60	UKBB	I9_SAHANEUR	-11.0503852038131	-10.9119085024634	-10.8546681341859	-10.9193091008679	-10.8889220276197	-11.1688696293836	4504.6706899116	3339.04627156933	3805.90338756294	4378.8336340544	4333.93159551723	8047.99004477792	0.99804271532614	0.997392540528647	0.997724387748849	0.998010351649558	0.997995332081863	0.998892709144914	105	51207	90	67	47	35	24	10	0	0	0	0	0	0	51099	51122	51142	51154	51165	51179	123	123	123	123	123	123
I9_ABAORTANEUR	50_60	UKBB	I9_SEQULAE	-10.8283231876474	-10.7736029946751	-10.7005017214002	5.34100849068468	-10.4511722676105	-10.8244102371376	3071.81431058312	2137.16917138304	2782.3420035709	1.03471563072776	3045.59269541226	4275.80635938245	0.997187416580455	0.995977831235283	0.996931454127881	2.44569670167705e-07	0.997262006623113	0.997980118869489	116	51281	95	83	55	43	27	12	0	1	1	1	0	0	51174	51186	51214	51226	51242	51257	128	127	127	127	128	128
I9_ABAORTANEUR	50_60	UKBB	I9_STEMI	-11.5470843152	-11.5766940621268	-11.5864134721264	-11.6685165438048	-11.7277558081883	-11.816422013486	3192.08650870928	2555.20051518368	3081.13716952664	3847.97734658791	4898.86488786963	8248.44166286043	0.997113731041203	0.996385084535588	0.996999614711041	0.997580517219573	0.998089886827181	0.998856979554557	156	53016	144	108	72	43	23	6	0	0	0	0	0	0	52875	52911	52947	52976	52996	53013	153	153	153	153	153	153
I9_ABAORTANEUR	50_60	UKBB	I9_STR	-12.2550252288489	-12.3563545643393	-12.3290104175933	4.36316780384667	-12.141752013602	-12.2139073518851	3709.26240628505	2686.74207265252	3384.00828978401	1.02880276252885	4627.51077025054	7900.96778600022	0.99736387546575	0.996330533592747	0.9970930611106	2.22511402951522e-05	0.997906497502002	0.998766570819466	359	52149	316	253	165	110	60	19	1	1	1	1	0	0	52052	52115	52203	52258	52308	52349	139	139	139	139	140	140
I9_ABAORTANEUR	50_60	UKBB	I9_STR_EXH	-12.2483932536962	-12.3456497844112	-12.3279406176435	4.43087112097712	-12.0516138189669	-12.2271480272315	4010.09240986921	2765.36584289756	3561.73055281092	1.02928055951257	4850.1929818053	8538.8294702325	0.997562951753393	0.9964379502768	0.997238349813483	1.67118934800372e-05	0.998017442452247	0.998857472287791	314	52177	275	233	150	102	55	16	1	1	1	1	0	0	52075	52117	52200	52248	52295	52334	140	140	140	140	141	141
I9_ABAORTANEUR	50_60	UKBB	I9_STR_SAH	-12.3574222798889	-12.4325429347267	-12.4018041630573	4.21914258533348	-12.2277412661722	-12.2817080163057	3650.76870178006	2661.61853360404	3334.90371155509	1.02916529641073	4254.42091779874	7311.00724729971	0.997299259847471	0.996273057967757	0.997032842289836	4.13905587416665e-05	0.997706782491411	0.998659640147248	425	52076	371	294	193	132	78	26	1	1	1	1	0	0	51993	52070	52171	52232	52286	52338	136	136	136	136	137	137
I9_ABAORTANEUR	50_60	UKBB	I9_TIA	-11.2603061049841	-11.2195905014401	-11.1957560445689	-11.1866004624701	-11.3029760657678	-11.3477348500516	2949.90312829223	2309.07585695122	2743.171116348	3163.29324043945	3797.72976062675	6536.34631730085	0.996954339792887	0.996123166422437	0.996743587725249	0.997178384514312	0.997625303181602	0.998614795261887	176	51864	154	121	81	61	36	12	0	0	0	0	0	0	51755	51788	51828	51848	51873	51897	131	131	131	131	131	131
I9_ABAORTANEUR	50_60	UKBB	I9_UAP	-11.4502247507186	-11.3633530634257	-11.4312232649717	4.58618689052207	-11.413953246563	-11.4491891951814	2753.61724131575	2219.65339467658	2513.69093348831	1.03259331560848	2998.53199634807	5226.90156467076	0.996682207286852	0.995915306242742	0.996371564620118	8.93646427270723e-06	0.996962848790162	0.998252286966866	226	51197	199	160	118	81	50	18	1	1	1	1	0	0	51098	51137	51179	51216	51247	51279	125	125	125	125	126	126
I9_ABAORTANEUR	50_60	UKBB	I9_VARICVE	-12.3286851953429	3.03302848054571	-12.2196693513988	-12.2134398240402	3.52296730139967	-12.0984420729497	2985.6252777732	1.03393133007295	2371.09585749822	2598.42237021827	1.0278936143871	3601.33447892495	0.996705266501431	0.0033517313226305	0.995888043781875	0.996249693929996	0.000609467724218765	0.997319565278083	726	49169	553	499	410	337	244	109	1	1	0	1	1	0	49213	49267	49356	49429	49522	49657	128	128	129	128	128	129
I9_ABAORTANEUR	50_60	UKBB	I9_VARICVESOTH	-11.6544640669547	-11.5224281333632	-11.5712562106273	-11.6205889719579	-11.6200011755333	-11.7656838200408	4607.29898032149	3300.28357205506	3452.28260713991	3760.4384501323	4126.33465868409	6704.06827442776	0.997981700977872	0.997214315487624	0.997325679718814	0.997534363640251	0.997753113102216	0.998599708078148	104	48691	74	71	56	48	35	18	0	0	0	0	0	0	48596	48599	48614	48622	48635	48652	125	125	125	125	125	125
I9_ABAORTANEUR	50_60	UKBB	I9_VHD	-12.2985037258687	-12.3005055901784	-12.188738763402	4.87026408322014	-12.2751096382077	-12.3473733068414	3957.68598261672	3007.98199223837	3721.01026629087	1.04154615433753	5090.90034098632	8331.55934231311	0.997520578819535	0.996737229088232	0.99738641164972	2.92532454774049e-06	0.998076153466718	0.99881753528758	371	47991	326	275	175	99	64	24	1	1	1	1	0	0	47937	47988	48088	48164	48199	48239	98	98	98	98	99	99
I9_ABAORTANEUR	50_60	UKBB	I9_VTE	4.29992183557374	-12.5175914642636	-12.4540755964764	-12.3691122271265	-12.2891348125888	-12.367866240953	0.764653715315147	2468.73490591182	2928.99972376685	3485.42264590556	3297.14045407966	4284.51665967964	1.8728036540853e-08	0.995954385321763	0.996607413577173	0.997168463063415	0.997026123586034	0.99769679602091	752	51582	623	451	317	234	167	76	2	0	0	0	0	0	51562	51734	51868	51951	52018	52109	147	149	149	149	149	149
I9_ABAORTANEUR	50_60	UKBB	IBD_BACT_INTEST_INFECTIONS	-10.9568953281528	-10.9545960190787	-10.9035093195232	-10.8038537294236	-10.8730650546766	-11.0486504088816	2538.10766221677	1989.77930267384	2313.29388727314	2627.15877240732	2828.99372194765	4394.06990482269	0.99655557934242	0.995607322446208	0.996239254519296	0.99671881125667	0.996933386840176	0.997993764669061	232	52834	193	159	115	91	61	20	0	0	0	0	0	0	52715	52749	52793	52817	52847	52888	158	158	158	158	158	158
I9_ABAORTANEUR	50_60	UKBB	IBD_COMORB	2.34128678770176	2.3279979071562	1.14118984706069	2.06148888004991	-14.5662662651482	-14.3618645635774	0.845009931123107	0.660146532364894	1.08899983081784	0.830478816926422	2828.55561943586	3588.75262621458	0.0055932324149762	0.000421112458217749	0.294673290188184	0.0130541156017501	0.995891136977298	0.996806946422226	12282	28180	9283	8441	7013	5607	4164	2059	8	6	3	2	0	0	31129	31971	33399	34805	36248	38353	42	44	47	48	50	50
I9_ABAORTANEUR	50_60	UKBB	IBD_INFECTIONS	-12.0952645070168	-11.9434492590142	-12.0959740440761	-11.7985874119957	-11.7085027746301	-12.3962114185777	7701.75844866673	5427.03353546231	6492.13110400539	7408.68581491324	7736.00423213694	14805.7935937947	0.998746958774887	0.998244070906879	0.998513402579347	0.998729341884473	0.998792395951834	0.999331967956657	262	20614	219	184	131	102	67	23	0	0	0	0	0	0	20630	20665	20718	20747	20782	20826	27	27	27	27	27	27
I9_ABAORTANEUR	50_60	UKBB	ILD_COMORB	2.06355778254319	0.774526300722443	1.72418181387592	2.4553844557983	-14.5821463407473	-14.5572694805533	0.804951026374067	1.06769524286541	0.799494896785655	0.686763071306224	2901.09810984127	4637.88505134095	0.010359829271314	0.468195086247312	0.0310377107750113	0.000349825650233961	0.99598951155874	0.997495625405596	10532	36569	8410	7391	5816	4279	2957	1285	8	6	5	3	0	0	38643	39662	41237	42774	44096	45768	40	42	43	45	48	48
I9_ABAORTANEUR	50_60	UKBB	ILD_CVDMETABOCOMORB	2.31114309029376	1.09861691221679	-15.2312641341935	1.83536501306662	-15.1333559468255	-15.103542880101	0.79359433377799	1.0578368044146	4106.24228570362	1.05698012767257	5261.67323281597	8807.41681778669	0.00358838220716799	0.29901385045144	0.997040417544663	0.0824890000405241	0.997705168321665	0.998631735272634	5110	34271	4400	3600	2606	1758	1089	416	4	2	1	1	0	0	34931	35731	36725	37573	38242	38915	46	48	49	49	50	50
I9_ABAORTANEUR	50_60	UKBB	ILD_DIFF_DG	1.92086725185613	-14.9160968354333	1.40432371207377	-14.9079673546279	-14.5899027805072	-14.4273256170201	1.06174791559311	3108.08992746272	1.05012425671734	3704.60968403566	3069.68138770734	4310.61021745976	0.070426823816365	0.996170870867312	0.181127047832174	0.996789188093811	0.996207745080592	0.997329538443234	6056	31706	4598	4041	3317	2719	2045	997	2	1	1	0	0	0	33094	33651	34375	34973	35647	36695	68	69	69	70	70	70
I9_ABAORTANEUR	50_60	UKBB	ILD_FOR_EXCL	-11.0313670798225	-11.1464967305971	-11.1074952007469	-11.1522795896321	-11.1912872580858	-11.5344544637468	3316.57598858695	2421.50954498654	2770.81726059471	3154.2555567962	3445.32049607125	6578.69685816432	0.997346136111863	0.996327255343873	0.996801494158708	0.9971789815368	0.997408270253403	0.998601066652389	206	52962	179	134	96	67	42	13	0	0	0	0	0	0	52834	52879	52917	52946	52971	53000	155	155	155	155	155	155
I9_ABAORTANEUR	50_60	UKBB	ILD_SYST_AUTO_DISEASES	3.18605836188006	-13.1352384321323	-13.088988679296	-13.1143724437662	-13.0882424765136	-12.985331954946	1.04155743410473	2624.55269820739	2933.93730069408	3396.65418809329	3409.87168894126	5380.94430901322	0.00222124005968588	0.996006801386244	0.996440459944673	0.996919401057396	0.996937456329605	0.998074541338353	1225	50104	972	843	664	499	353	146	1	0	0	0	0	0	50217	50346	50525	50690	50836	51043	139	140	140	140	140	140
I9_ABAORTANEUR	50_60	UKBB	INFLUENZA	-9.98647109588375	-10.1141082699797	-10.1167081266238	-10.0146914835921	-10.0663598387012	-9.76306367859823	2812.05246619741	2053.85663439535	2538.1624354867	4340.36420184668	4454.21434022621	7154.17080132656	0.997166470237829	0.9960708755987	0.996819768611153	0.998159011489746	0.998196811907033	0.998911153287534	101	49766	92	74	53	19	9	6	0	0	0	0	0	0	49660	49678	49699	49733	49743	49746	115	115	115	115	115	115
I9_ABAORTANEUR	50_60	UKBB	J10_ACUTELOWERNAS	-14.0712897465957	-14.0387229241755	-14.0586347607729	-14.0628852099162	-14.0343297073879	-14.0051634043391	3730.02307952805	2590.96506433791	2839.38463088373	3057.0184176296	3001.46067404808	4941.52798049537	0.996990035190052	0.995676813392651	0.99604945322742	0.996329587237616	0.996269238411787	0.997738657205627	3053	48469	2273	2061	1733	1484	1139	498	0	0	0	0	0	0	49121	49333	49661	49910	50255	50896	128	128	128	128	128	128
I9_ABAORTANEUR	50_60	UKBB	J10_ACUTEUPPERINFEC	-14.0118561595195	-13.9863334934965	-14.0232692191133	-14.009988759403	-13.9816670745364	-14.0023895279815	3734.34129349695	2538.26052139196	2629.42181289969	2824.50844980992	2719.6464735224	4325.18484548717	0.997006214326365	0.995603515481735	0.995744731063799	0.996042388227925	0.995898103940631	0.997416926373764	2750	44124	1902	1829	1693	1504	1193	552	0	0	0	0	0	0	44844	44917	45053	45242	45553	46194	128	128	128	128	128	128
I9_ABAORTANEUR	50_60	UKBB	J10_ASTHMA	-14.1179092397109	-14.1674226621632	3.08174414986795	-14.1751912381637	-14.1882400511973	-14.1813665450623	7509.68850118329	5055.41363161533	1.07257656862999	6446.90905418557	6568.84140174548	10008.7119252836	0.998500010329832	0.997763990479096	0.00406316220496314	0.998245646552934	0.998276626243937	0.998869475940979	1258	27345	976	889	731	544	377	175	1	1	1	0	0	0	27586	27673	27831	28018	28185	28387	40	40	40	41	41	41
I9_ABAORTANEUR	50_60	UKBB	J10_ASTHMA_EXMORE	-14.1281852322275	-14.177874040571	3.10915480055259	-14.1858579587265	-14.2044494999343	-14.1835358448034	7525.80964477063	5155.0877635292	1.07733671246471	6619.17696583801	6770.97067806829	10326.6362833206	0.998502134018827	0.997805606216634	0.00390216982044868	0.998290018768066	0.998326162794594	0.998904113556484	1258	27086	976	889	731	544	377	175	1	1	1	0	0	0	27332	27419	27577	27764	27931	28133	35	35	35	36	36	36
I9_ABAORTANEUR	50_60	UKBB	J10_ASTHMA_INCLAVO	-13.1407224635093	-12.9752718230263	2.75408027424178	-12.9353808896329	-12.5268108070512	-12.2773750715303	3573.98831591296	2312.3763333123	1.03836482372233	2893.13647819278	2467.09321586889	3143.18059007813	0.997066370949924	0.995522910962526	0.00799397161247547	0.996432623766183	0.99594871165496	0.996883442479207	1258	46600	976	889	731	544	377	175	1	1	1	0	0	0	46748	46835	46993	47180	47347	47549	133	133	133	134	134	134
I9_ABAORTANEUR	50_60	UKBB	J10_ASTHMA_MAIN	-14.1179092397109	-14.1674226621632	3.08174414986795	-14.1751912381637	-14.1882400511973	-14.1813665450623	7509.68850118329	5055.41363161533	1.07257656862999	6446.90905418557	6568.84140174548	10008.7119252836	0.998500010329832	0.997763990479096	0.00406316220496314	0.998245646552934	0.998276626243937	0.998869475940979	1258	27345	976	889	731	544	377	175	1	1	1	0	0	0	27586	27673	27831	28018	28185	28387	40	40	40	41	41	41
I9_ABAORTANEUR	50_60	UKBB	J10_ASTHMA_MAIN_EXMORE	-14.1281852322275	-14.177874040571	3.10915480055259	-14.1858579587265	-14.2044494999343	-14.1835358448034	7525.80964477063	5155.0877635292	1.07733671246471	6619.17696583801	6770.97067806829	10326.6362833206	0.998502134018827	0.997805606216634	0.00390216982044868	0.998290018768066	0.998326162794594	0.998904113556484	1258	27086	976	889	731	544	377	175	1	1	1	0	0	0	27332	27419	27577	27764	27931	28133	35	35	35	36	36	36
I9_ABAORTANEUR	50_60	UKBB	J10_ASTHMA_OTHER_THAN_NONALLERGIC	-14.189546845262	-14.0726157285065	1.82374171558228	2.08628567594874	-13.5012769379903	-13.1421087614259	3734.36111795648	2478.24540723645	1.03388046287063	1.0333529885557	2509.06765330114	3134.22539703348	0.996968265052136	0.995469269328735	0.0777357932418073	0.0434926520269963	0.995706609018798	0.996654403043284	3326	50533	2591	2353	1899	1408	996	465	1	1	1	1	0	0	51129	51367	51821	52312	52724	53255	138	138	138	138	139	139
I9_ABAORTANEUR	50_60	UKBB	J10_BRONCH	-11.9190063804387	-11.8430982906014	-11.9504559639543	-11.9255676991082	-11.9359075141371	-11.80751255553	5626.84173132718	3653.39654322252	4294.48817369103	4437.95366449076	4768.34405740417	6669.42786462897	0.998309889541353	0.997413527763375	0.997779695363804	0.997855945416775	0.998002772814899	0.998587431000172	193	43538	140	133	111	95	66	39	0	0	0	0	0	0	43490	43497	43519	43535	43564	43591	101	101	101	101	101	101
I9_ABAORTANEUR	50_60	UKBB	J10_BRONCHIECTASIS	-11.0483053456254	-10.9974973891568	-11.0293230961746	-11.185678608242	-11.1824629489037	-10.5912206744448	3862.23046821893	2714.49038882529	3683.37556099183	3965.2879030645	5510.59539192154	8749.52441265011	0.997717572706177	0.99676745609198	0.997610856314185	0.997749250837461	0.998380881233233	0.99903416814516	140	43761	125	90	60	43	23	7	0	0	0	0	0	0	43675	43710	43740	43757	43777	43793	101	101	101	101	101	101
I9_ABAORTANEUR	50_60	UKBB	J10_BRONCHITIS	-11.8837009276884	-11.9354825863349	-11.9056827808735	-11.9047289952883	-12.0401069186142	-12.0550863675329	5342.14974829042	3682.93838960402	4207.12219831499	4399.8352143797	4097.8735332878	6682.28466922616	0.998225093993603	0.997414260135635	0.997742079419134	0.997841149176431	0.997655710572564	0.998560587800345	183	46880	137	125	101	90	69	34	0	0	0	0	0	0	46807	46819	46843	46854	46875	46910	119	119	119	119	119	119
I9_ABAORTANEUR	50_60	UKBB	J10_CHRONRHINITIS	-12.0916831967357	-12.0197350536095	-12.044171234175	-12.1471036951739	-12.0001715653224	-11.9530610940788	3770.14455244331	2658.29969930306	2953.79342878869	3116.601656161	3100.0514621916	5322.9422504505	0.997441013026766	0.99639230732785	0.996746613506366	0.996890214718506	0.996911429431439	0.998208292625166	299	44571	218	196	170	145	113	41	0	0	0	0	0	0	44518	44540	44566	44591	44623	44695	134	134	134	134	134	134
I9_ABAORTANEUR	50_60	UKBB	J10_CHRONSINUSITIS	-13.0758191120417	-12.9997131691837	-12.9719415541809	-12.9972625242444	-12.9397492885361	-12.8500585179195	4378.35000076037	3250.60321235189	3531.67712781571	3951.72194508397	4021.2389973594	6229.61536501187	0.997617143746186	0.996809132918682	0.997069355934093	0.997375752507907	0.997432530529199	0.998354175109484	525	44671	404	381	310	247	167	77	0	0	0	0	0	0	44658	44681	44752	44815	44895	44985	134	134	134	134	134	134
I9_ABAORTANEUR	50_60	UKBB	J10_CHRONTONSADEN	-11.0104936728147	-11.0450192763407	-10.9433692221424	-10.7524535323538	-10.8748453452078	-10.9321674550687	4134.03244730822	2738.71156144667	3088.8268926797	3437.49825090391	3576.71421117812	5415.11898670627	0.997874933824534	0.996782199852805	0.997173189892978	0.997504230679479	0.997574070132232	0.998389213288778	101	44443	71	66	59	51	38	14	0	0	0	0	0	0	44340	44345	44352	44360	44373	44397	133	133	133	133	133	133
I9_ABAORTANEUR	50_60	UKBB	J10_COLD	-11.8136510272182	-11.8480662492942	-11.9000899913035	-11.8818405161888	-11.679899427597	-11.9227359343003	4863.50501438418	3296.37133095744	3605.69341816316	3759.47430180238	3542.39766797032	5485.44983430088	0.998061907931779	0.99713218935849	0.997366697681114	0.997478285377717	0.997369241001965	0.998265783167891	197	43325	139	126	112	99	86	38	0	0	0	0	0	0	43255	43268	43282	43295	43308	43356	128	128	128	128	128	128
I9_ABAORTANEUR	50_60	UKBB	J10_COPD	4.18247381161504	-12.7109184652809	3.33179008559806	-12.8024916857019	-12.3358048264219	5.18717759616741	0.767181131171214	2579.33188905244	1.03990761490188	4026.49840491572	3412.06578025831	1.0325028942716	4.98787060481643e-08	0.996068049795754	0.00135565939511279	0.997463082754002	0.997115376018978	5.06361065999089e-07	781	44611	678	523	364	234	142	55	3	1	1	0	0	1	44599	44754	44913	45043	45135	45222	112	114	114	115	115	114
I9_ABAORTANEUR	50_60	UKBB	J10_COPDNAS	4.2565067740924	-14.3137075080993	3.38499778779746	-14.2718366974877	-11.0869130609828	5.30840573476938	0.767594359647368	5829.164274169	1.03889479935528	8640.35359487493	1884.17751084633	1.0334395533514	2.93525389682915e-08	0.998040769788893	0.0011209444929355	0.998682082526814	0.995305099620468	2.79695753072994e-07	723	44515	630	493	342	216	131	51	3	1	1	0	0	1	44492	44629	44780	44906	44991	45071	113	115	115	116	116	115
I9_ABAORTANEUR	50_60	UKBB	J10_COPDNAS_INCLAVO	4.23588843248243	-13.0713714487119	3.36766726764577	-13.0811263925868	-11.4100268914816	5.29484389401021	0.758097240188743	3061.4844457154	1.0321151497026	4696.246702351	2187.79343499277	1.02803349249187	2.30326596517827e-08	0.996593347454495	0.00110286438371443	0.997777541097914	0.995838801378845	2.59850353739242e-07	723	52168	630	493	342	216	131	51	3	1	1	0	0	1	52127	52264	52415	52541	52626	52706	131	133	133	134	134	133
I9_ABAORTANEUR	50_60	UKBB	J10_EMPHYSEMA	-10.9862262246108	-11.1353150728873	-11.1692287404877	-11.1516408360507	-10.9244427069028	-10.9927771080691	3591.11997374989	2924.09829251806	3613.83217096942	4123.15885481672	4691.90777268997	7055.5256664839	0.997559054925244	0.996961567767698	0.99753399146433	0.997842015911553	0.998142240487701	0.998756866036505	146	43727	127	86	59	42	29	8	0	0	0	0	0	0	43641	43682	43709	43726	43739	43760	105	105	105	105	105	105
I9_ABAORTANEUR	50_60	UKBB	J10_EXTERLUNG	-10.1722402152055	-10.2741778071856	-10.1509364977154	-10.1805352812585	-10.2947553978721	-10.8460812034388	2326.0781253864	1868.02301298731	2413.85867910817	3046.64151130375	4290.55814857873	23961.6985091557	0.996510758835498	0.995611635156273	0.996644686904137	0.997333825862091	0.998085559448618	0.999638843613752	116	53128	111	71	40	22	11	1	0	0	0	0	0	0	52977	53017	53048	53066	53077	53087	156	156	156	156	156	156
I9_ABAORTANEUR	50_60	UKBB	J10_INFLUENZA	-10.0107020597238	-10.1256355869605	-10.1167559689314	-10.0147339969111	-10.0664055213399	-9.76312580228208	2775.32836461929	2039.75597529497	2538.27195603391	4340.54261141198	4454.41965948577	7154.54673448081	0.997122009994248	0.996039205071892	0.996819890791324	0.998159079345028	0.998196886839182	0.998911203572459	102	49768	93	75	53	19	9	6	0	0	0	0	0	0	49662	49680	49702	49736	49746	49749	115	115	115	115	115	115
I9_ABAORTANEUR	50_60	UKBB	J10_INFLUPNEU	-11.9702831540413	2.87344577826197	-11.9270564556512	3.62935528808353	-11.9611485602469	-11.948838811119	2160.61544016627	1.0398017658705	1962.55817988216	1.0388102725364	2519.53963816976	4077.01717720526	0.995579567247168	0.00571929124377985	0.995151045344567	0.000476266373889039	0.996212173139402	0.997661579545982	1224	51598	1067	771	520	337	202	87	2	2	1	1	0	0	51620	51916	52167	52350	52485	52600	133	133	134	134	135	135
I9_ABAORTANEUR	50_60	UKBB	J10_INTERSTITIUM	-9.9624187620026	-9.9501119877297	-9.97400941330586	-9.98221445853625	-10.1045536605629	-10.7544824219616	2283.93595381887	1745.24489608526	2532.90171614953	3423.38089104831	3245.45527294515	8069.4827863781	0.996519676964421	0.995451069507652	0.996858114350456	0.997673456805979	0.997515832554693	0.998936631606897	127	53093	117	77	42	22	16	6	0	0	0	0	0	0	52946	52986	53021	53041	53047	53057	157	157	157	157	157	157
I9_ABAORTANEUR	50_60	UKBB	J10_LARYNGITIS	-11.799128029781	-11.7401582730446	-11.7398500312349	-11.7461013327075	-11.7312194965869	-11.55067776406	4529.77572085953	3064.54596108589	3175.83656860133	3324.48222522559	3309.94092990185	5049.1792477571	0.997921678241907	0.9969433422655	0.997050533442019	0.997180910358767	0.997172112881313	0.998174733166692	225	43287	158	157	143	129	95	45	0	0	0	0	0	0	43226	43227	43241	43255	43289	43339	128	128	128	128	128	128
I9_ABAORTANEUR	50_60	UKBB	J10_LOWCHRON	3.66111371340151	-13.6894940411018	2.59742794432955	-13.7336668170783	-13.6138587742001	-13.6231425771515	0.776085691480504	2964.02690892659	1.04073577532078	3984.70401765913	3945.94917786344	6029.89314484574	2.38867051807571e-06	0.996314946711145	0.0125687190466186	0.997250019330619	0.997247236167982	0.998197366748661	1778	45314	1415	1221	954	704	483	228	3	1	1	0	0	0	45563	45757	46024	46274	46495	46750	111	113	113	114	114	114
I9_ABAORTANEUR	50_60	UKBB	J10_LOWERINF	-14.0700592014469	-14.0392984503813	-14.0649710002153	-14.0702720442474	-14.0442274943876	-14.0147868034145	3708.3207106237	2571.8600014438	2824.37973977074	3044.2504515158	2972.80486945905	4940.00456978103	0.996972684687438	0.995644520370746	0.996026675638432	0.996312257142046	0.996230620206749	0.997736405532552	3091	48499	2306	2092	1756	1503	1155	500	0	0	0	0	0	0	49157	49371	49707	49960	50308	50963	127	127	127	127	127	127
I9_ABAORTANEUR	50_60	UKBB	J10_NASALPOLYP	-12.3292499457298	-12.3360878427354	-12.3674458095218	-12.3721645676701	-12.3615711397741	-12.5538566627593	3676.98401705551	2635.95446890836	2842.55360056491	2959.49950605985	3095.8115764999	5250.29568762371	0.997324628092328	0.996265968089501	0.996528556951824	0.996664459541652	0.996814056570819	0.998092199094829	318	44549	241	219	184	160	113	53	0	0	0	0	0	0	44492	44514	44549	44573	44620	44680	134	134	134	134	134	134
I9_ABAORTANEUR	50_60	UKBB	J10_PHARYNGITIS	-13.3838227931381	-13.3508922430567	-13.3160795907111	-13.3254868597918	2.82140829808865	-12.923550916305	4735.98362664818	3156.28457446609	3331.63244791672	3479.82578229645	1.0290018065202	4097.28673359316	0.997745192509253	0.99662500678374	0.996810972940769	0.996944624555707	0.00610870596803428	0.997483338287141	904	43504	627	607	549	487	402	195	0	0	0	0	1	0	43651	43671	43729	43791	43876	44083	130	130	130	130	129	130
I9_ABAORTANEUR	50_60	UKBB	J10_PLEURA	2.86243415697005	-12.6848792305785	-12.6571465843186	3.59884212525886	-12.6163939387826	-12.6474145510435	1.03924883057926	1806.84280406024	2057.99690166769	0.752726995312003	2449.42388075165	4062.45004217676	0.00588124475594293	0.994398524247842	0.995092860358665	1.74362705560086e-06	0.995890306489981	0.99751599148335	1765	51670	1469	1097	820	610	405	175	3	2	2	2	0	0	51831	52203	52480	52690	52895	53125	132	133	133	133	135	135
I9_ABAORTANEUR	50_60	UKBB	J10_PLEUREFFUSION	4.2438005458865	-11.872249704676	-11.8501187813936	4.87263412380241	-11.7597809437272	-11.7057199831825	1.05070650347254	2493.14788818142	3016.82354073722	1.04057574765956	4032.33347260237	7820.20168652953	5.3680223244563e-05	0.996200526657219	0.996865908006319	2.8321359102506e-06	0.997673075796801	0.998805681728646	527	50486	476	282	182	102	64	23	2	1	1	1	0	0	50410	50604	50704	50784	50822	50863	125	126	126	126	127	127
I9_ABAORTANEUR	50_60	UKBB	J10_PNEUMOBACT	-11.1143250296995	-11.0863747969007	-11.2113575087898	-11.2213277932467	-11.2516313942807	-11.1891633203361	5109.52658112631	3844.86036003896	4421.69059611414	4686.30740863487	4969.28177303583	9223.97554702757	0.998264429940635	0.997699361173079	0.997976936811252	0.99808947325443	0.998193401841061	0.999032124659635	108	49759	85	63	54	38	23	14	0	0	0	0	0	0	49666	49688	49697	49713	49728	49737	116	116	116	116	116	116
I9_ABAORTANEUR	50_60	UKBB	J10_PNEUMONAS	-12.6131827276838	3.09560204504625	-12.5565913708703	3.76642239400329	-12.4795174250503	-12.3487922452321	3397.85725743864	1.03960510855106	2883.06103032854	1.03887399306478	3549.18185499628	5318.63573877096	0.997038180274873	0.00290447517139162	0.996524985557954	0.000288419299824892	0.997194510124022	0.99814747572337	967	51318	833	583	436	295	179	73	2	2	1	1	0	0	51320	51570	51717	51858	51974	52080	130	130	131	131	132	132
I9_ABAORTANEUR	50_60	UKBB	J10_PNEUMONIA	-12.1645531451031	2.93324696484234	-12.1089390092428	3.67701036986698	-12.1146869288709	-12.0879679340848	2424.70732311776	1.03921028428629	2222.54733656168	1.03868231661454	2784.16522236727	4453.34729597118	0.995997096913196	0.00476399641794298	0.995652966518656	0.000400017615848505	0.996528190540044	0.997834260276209	1168	51628	1018	728	482	323	196	83	2	2	1	1	0	0	51643	51933	52179	52338	52465	52578	133	133	134	134	135	135
I9_ABAORTANEUR	50_60	UKBB	J10_PNEUMOPROBBAC	-12.1852344908081	3.0503237024481	-12.145232818813	3.68396515257599	-12.1483631386349	-12.0987418012432	2673.02078392456	1.03992131471187	2282.21095376505	1.03861536886466	2834.73152047217	4503.75951101179	0.996362775457923	0.00335460163174964	0.995753920995848	0.000389649661896033	0.996580642065262	0.997856593440648	1034	51650	884	624	470	319	195	83	2	2	1	1	0	0	51663	51923	52077	52228	52352	52464	135	135	136	136	137	137
I9_ABAORTANEUR	50_60	UKBB	J10_RESPDISOTH	3.17743691220786	-13.2901687052133	-13.2658171348892	3.80864487873596	-13.1148179032565	-13.1468857870541	1.04013128774913	2781.94490338629	3119.00584478012	0.753253940617944	3501.80539734759	5843.0255089272	0.00225178993855162	0.996188285370973	0.996606431891163	4.27566938620777e-07	0.997011802463738	0.99820475054827	1348	52189	1093	857	672	511	340	148	3	2	2	2	0	0	52302	52538	52723	52884	53055	53247	139	140	140	140	142	142
I9_ABAORTANEUR	50_60	UKBB	J10_RESPIRATORY	1.93097738133363	-14.9788266081588	1.40419772117913	-14.9733484003467	-14.6407407291639	-14.4675485176241	1.06191361730511	3221.03343780738	1.05001599027355	3839.02734880907	3173.82886139521	4422.95223087742	0.0690039302883711	0.99628959722249	0.18112120799825	0.996888020809317	0.996319404710469	0.997390111308595	6014	31851	4567	4013	3307	2705	2031	990	2	1	1	0	0	0	33228	33782	34488	35090	35764	36805	68	69	69	70	70	70
I9_ABAORTANEUR	50_60	UKBB	J10_RESPOTHER	3.17743691220786	-13.2901687052133	-13.2658171348892	3.80864487873596	-13.1148179032565	-13.1468857870541	1.04013128774913	2781.94490338629	3119.00584478012	0.753253940617944	3501.80539734759	5843.0255089272	0.00225178993855162	0.996188285370973	0.996606431891163	4.27566938620777e-07	0.997011802463738	0.99820475054827	1348	52189	1093	857	672	511	340	148	3	2	2	2	0	0	52302	52538	52723	52884	53055	53247	139	140	140	140	142	142
I9_ABAORTANEUR	50_60	UKBB	J10_SEPTDEV	-12.1953927191009	-12.2289286422384	-12.2591717651293	-12.2735754592426	-12.3407028785202	-12.2523597302414	3782.7122936791	2681.05552328637	2783.27319137008	2924.32275680284	2838.40257286656	3814.06613006261	0.997427639759122	0.996360672339304	0.996485658582541	0.996651235712211	0.996530997622006	0.997436868812758	341	44518	220	213	205	180	149	75	0	0	0	0	0	0	44505	44512	44520	44545	44576	44650	134	134	134	134	134	134
I9_ABAORTANEUR	50_60	UKBB	J10_SINUSITIS	-12.80327787025	-12.8063160983708	-12.8003464205283	-12.8132231713619	-12.8142083350552	-12.8593317719677	3689.52979074879	2622.37123265636	2761.31863274802	2800.06322104468	2508.56157190164	3606.86066038521	0.997231214323481	0.996103556523653	0.996301346000864	0.996348854845297	0.995924272045174	0.997155354333606	941	43476	635	594	544	509	442	250	0	0	0	0	0	0	43653	43694	43744	43779	43846	44038	129	129	129	129	129	129
I9_ABAORTANEUR	50_60	UKBB	J10_TONSILLITIS	4.74931173120558	-11.886284166572	-11.9204921071979	-11.9068617347696	-11.9669025588247	-11.9535458688016	1.04539496014345	2614.75776811942	2622.05437288254	2603.60952657308	2319.54598082044	2968.56165926117	5.54385031659351e-06	0.996372952755339	0.996372636683417	0.996351116427559	0.995883606311686	0.996787156537048	403	43327	216	221	225	235	216	141	1	0	0	0	0	0	43385	43380	43376	43366	43385	43460	128	129	129	129	129	129
I9_ABAORTANEUR	50_60	UKBB	J10_UPPERDIS	-14.102506567296	-14.0938268880126	-14.0575444960478	-14.089159709781	-14.0703085641519	-14.0406505331147	4098.78123289328	2853.65695928032	3167.5346578541	3453.39002103532	3258.73205339996	4858.39079437305	0.99725475710496	0.996059371774255	0.996458993473273	0.996744795185827	0.996554964660143	0.997694133065066	2072	45544	1504	1408	1174	985	774	373	0	0	0	0	0	0	45976	46072	46306	46495	46706	47107	136	136	136	136	136	136
I9_ABAORTANEUR	50_60	UKBB	J10_UPPERINFEC	2.12648274138575	-14.5298418798542	-14.5044721027689	-14.5941278327566	1.47926001722831	-13.899417691927	1.03993284260042	2858.54634419048	2946.04663136408	3279.58157896586	1.02845908481167	3356.07907068056	0.040871918144487	0.995944411882683	0.996071736449544	0.996449427902778	0.150341419373423	0.996695519133178	3469	44374	2409	2291	2079	1872	1516	743	1	0	0	0	1	0	45303	45421	45633	45840	46196	46969	130	131	131	131	130	131
I9_ABAORTANEUR	50_60	UKBB	J10_VASOALLERRHIN	-12.9705433713969	-12.985906662804	-12.959905103118	-12.9148540720803	-12.9459674498475	-12.9709714747725	3825.66383638007	2614.00504595567	2957.39093661478	3198.17534885173	2947.27339266619	4213.51067585998	0.997294854718751	0.996036269389574	0.996503514308094	0.996777995719717	0.996495284637533	0.997543777071362	867	44889	612	573	467	410	340	176	0	0	0	0	0	0	45010	45049	45155	45212	45282	45446	134	134	134	134	134	134
I9_ABAORTANEUR	50_60	UKBB	J10_VIRALPNEUMO	-10.137463746276	-10.2241739301205	-9.98811434412673	-9.24679744551193	-9.24567886309302	-10.8736715854448	2006.64392960398	2026.48433879626	4206.47580669834	10348.9584941873	13242.5330539046	17615.1284330843	0.995969144658152	0.995974468807418	0.998105455705844	0.9992870900061	0.999442932572669	0.999507472559213	166	49975	165	118	16	4	2	1	0	0	0	0	0	0	49859	49906	50008	50020	50022	50023	117	117	117	117	117	117
I9_ABAORTANEUR	50_60	UKBB	J10_VOCALLARYNX	-13.1917458471056	-13.2128318651581	-13.1812302942818	-13.2209781539537	-13.2296097838329	-13.2703193359753	4068.09495513547	2956.52378799159	3097.32583648384	3366.87775023915	3221.48529431804	4827.21676039625	0.997412677921467	0.996434231478143	0.99660446819161	0.996866893299778	0.996723352504307	0.99780656844218	749	44832	532	499	443	371	289	140	0	0	0	0	0	0	44915	44948	45004	45076	45158	45307	134	134	134	134	134	134
I9_ABAORTANEUR	50_60	UKBB	JOINTPAIN	3.6783706320555	-12.4689092798463	-12.5448552225175	-12.5294690075399	-12.3826257295541	-12.4861141001838	1.05794712064225	2443.00635386706	2877.85775751241	3358.36918226752	3301.90424107476	4821.32083133795	0.000507257182089175	0.995927678618312	0.996521956453754	0.997023243681055	0.997007822755392	0.997933664471368	932	42970	752	658	488	353	240	118	1	0	0	0	0	0	43055	43149	43319	43454	43567	43689	94	95	95	95	95	95
I9_ABAORTANEUR	50_60	UKBB	K11_ABSCANAL	-12.3747614523366	-12.5318677025412	-12.4605485044886	-12.36317782133	-12.4199221531781	-12.4583993737704	6154.62831989756	4556.90534583533	4562.87439165704	4921.34042137726	5164.59534136387	7982.02308391663	0.998395739930898	0.997805754038014	0.997821095638362	0.997995591142673	0.998081233102329	0.998754656510992	170	37197	116	114	110	95	69	33	0	0	0	0	0	0	37181	37183	37187	37202	37228	37264	70	70	70	70	70	70
I9_ABAORTANEUR	50_60	UKBB	K11_ACUTGASTR	-10.7802639544345	-10.984716289508	-11.0844715454009	-10.8754947326992	-11.30117731476	-10.9209553597703	4257.55388595238	2613.91120737611	3235.22925056773	4531.2021633074	4526.26537007525	7131.78524605598	0.997979732679805	0.996646974958343	0.997266310754911	0.998084971560669	0.998007844261794	0.998778193963405	102	39117	86	79	57	31	21	9	0	0	0	0	0	0	39046	39053	39075	39101	39111	39123	87	87	87	87	87	87
I9_ABAORTANEUR	50_60	UKBB	K11_ACUTPANC	-11.0209396931465	-10.9368862600022	-10.9078656749367	-10.7984724534885	-10.8833908183849	-11.0892251713345	3059.23315451815	2159.36918446229	2520.43613798202	3250.19808867046	2859.44889424411	4965.19566795059	0.997125613458603	0.995958849721561	0.996546950619251	0.997349109695814	0.996963167079279	0.998218012986484	201	49002	168	133	102	65	51	23	0	0	0	0	0	0	48902	48937	48968	49005	49019	49047	133	133	133	133	133	133
I9_ABAORTANEUR	50_60	UKBB	K11_ALCOLIV	-10.523895425992	-10.6152139446756	-10.5635638786863	-10.5930713046696	5.62146897745085	-10.8116675708477	2337.11982229213	2114.76185260692	2428.60335863476	2839.21507776523	1.03125198526824	6325.60759640435	0.996407190926389	0.995994972323542	0.996529495885402	0.997023110893359	5.00561305499444e-08	0.998636264058477	118	51314	104	68	42	31	18	5	0	0	0	1	1	0	51191	51227	51253	51264	51277	51290	137	137	137	136	136	137
I9_ABAORTANEUR	50_60	UKBB	K11_APPENDACUT	-11.9729445772491	-11.9693737735411	-12.0547518627329	-12.047673623353	-12.0114430786464	-12.1049027267094	3971.28541199385	2838.48835410429	3245.44122370744	3493.00732610749	3511.51484698125	5649.21228600647	0.997594478320629	0.996635480212597	0.997036372679042	0.997248035053668	0.997270771529069	0.998290326665773	339	51923	251	228	182	153	115	55	0	0	0	0	0	0	51857	51880	51926	51955	51993	52053	154	154	154	154	154	154
I9_ABAORTANEUR	50_60	UKBB	K11_APPENDIX	-11.9956087496039	-11.9808168806396	-12.028484852935	-12.0139474424358	-12.0454305849353	-12.0617442788168	3652.93653335442	2580.95310109836	2945.81555878694	3205.47368220394	3231.61051198022	5058.9051717313	0.997379890471769	0.996296223096886	0.996742051396865	0.99700957746436	0.99702599035315	0.998097637711798	406	51976	298	272	225	184	137	64	0	0	0	0	0	0	51930	51956	52003	52044	52091	52164	154	154	154	154	154	154
I9_ABAORTANEUR	50_60	UKBB	K11_BILIAOTH	5.20907802752896	-10.8936681563397	-10.8746663229461	-10.7407859651178	-10.832283495501	-10.7583717531996	1.04542086000474	2500.41242847585	3084.83434728408	3964.57313124191	4790.58260390883	7838.29385889047	6.26846766644725e-07	0.99652382861468	0.99718730102976	0.99783838094914	0.998195855262518	0.998904871878929	190	49127	170	117	74	50	26	11	1	0	0	0	0	0	49010	49063	49106	49130	49154	49169	136	137	137	137	137	137
I9_ABAORTANEUR	50_60	UKBB	K11_CARIES	-12.7601132901618	-12.6040223717144	-12.7671495844786	3.78956120247363	-12.4463381267884	-12.2575931105455	4358.84272710206	2791.47442058587	3322.45342301809	1.04175058719489	3269.80318047778	4787.67457630264	0.997664269283334	0.996397416143229	0.99693398667428	0.000275098849710231	0.996962900669964	0.997957226738132	558	49636	415	377	297	223	172	87	0	0	0	1	0	0	49639	49677	49757	49831	49882	49967	140	140	140	139	140	140
I9_ABAORTANEUR	50_60	UKBB	K11_CARIES_1	-12.4680072053199	-12.2614463851327	-12.4081799564832	3.83320987140596	-11.8474489993557	-11.7100427706004	3875.61279784315	2405.19247810557	2837.45549071613	1.04074118588135	2456.44228645551	3706.18943833955	0.997433176683857	0.99593247672376	0.996510865564804	0.000230366058480318	0.996151808635709	0.997479015322121	558	52801	415	377	297	223	172	87	0	0	0	1	0	0	52788	52826	52906	52980	53031	53116	156	156	156	155	156	156
I9_ABAORTANEUR	50_60	UKBB	K11_CARIES_INCLAVO	-12.4680072053199	-12.2614463851327	-12.4081799564832	3.83320987140596	-11.8474489993557	-11.7100427706004	3875.61279784315	2405.19247810557	2837.45549071613	1.04074118588135	2456.44228645551	3706.18943833955	0.997433176683857	0.99593247672376	0.996510865564804	0.000230366058480318	0.996151808635709	0.997479015322121	558	52801	415	377	297	223	172	87	0	0	0	1	0	0	52788	52826	52906	52980	53031	53116	156	156	156	155	156	156
I9_ABAORTANEUR	50_60	UKBB	K11_CHOLECYST	-11.9749507683142	-11.8905540857041	-11.8673469240112	-11.8156857579525	-11.8492020400439	-11.6263596378883	4051.78000218538	2840.02476386602	3193.48059083313	3841.22648001602	3737.98525494213	5764.97150246141	0.997641872357443	0.996659443985186	0.997034974590928	0.997545695776192	0.99747075526329	0.998390887698011	306	49068	242	213	171	125	83	39	0	0	0	0	0	0	48996	49025	49067	49113	49155	49199	136	136	136	136	136	136
I9_ABAORTANEUR	50_60	UKBB	K11_CHOLELITH	3.13239906440617	2.55975664299173	-13.2111713116791	-13.2919994970556	-12.0001473096446	-11.8676821161354	1.04400834211848	1.03476426167207	3019.37830690459	3713.66624388491	2009.81775978645	2971.81966244741	0.00269662216261283	0.0133700129269788	0.996508898549823	0.997144207949661	0.995236047980218	0.996813731571567	1668	50079	1330	1185	901	688	471	211	2	1	0	0	0	0	50276	50421	50705	50918	51135	51395	139	140	141	141	141	141
I9_ABAORTANEUR	50_60	UKBB	K11_CHRONGASTR	-13.0042145615458	-12.9378625276668	-12.9698185564846	-12.8879517309148	-12.847274385495	-12.8822131874274	5262.57341428807	4262.30530733137	4801.14582999933	6314.40954987868	6646.49332532344	9912.35437812258	0.998028369269619	0.997578093504761	0.997844596735302	0.998371488183396	0.998457737788082	0.99896306006366	349	39397	296	238	178	107	75	29	0	0	0	0	0	0	39362	39420	39480	39551	39583	39629	88	88	88	88	88	88
I9_ABAORTANEUR	50_60	UKBB	K11_COELIAC	-10.9910544129988	-10.7908502483349	-10.8731324057548	-10.7766257895951	-10.8412551829601	-10.5408332393781	3009.1226262363	2278.79800652743	2573.29687768818	2689.10361076071	2616.75285617712	4353.16468827049	0.997085671070035	0.996221771034716	0.996628652242051	0.996802473402243	0.996694359054957	0.998067989501141	192	50331	146	124	108	83	65	29	0	0	0	0	0	0	50233	50255	50271	50296	50314	50350	144	144	144	144	144	144
I9_ABAORTANEUR	50_60	UKBB	K11_CONSTIPATION	3.21637105339963	-12.9771196567071	-12.9260710721362	-12.9107192855432	-12.9032491043828	-12.9414342941351	1.0402178195647	2554.8493457938	2925.93494758925	3382.67660417826	3473.05353262372	5306.74230911529	0.00198801546396102	0.995947237002016	0.996475150959362	0.996954707829944	0.997035669199025	0.998054218618192	1473	52272	1192	1004	752	553	366	160	1	0	0	0	0	0	52414	52602	52854	53053	53240	53446	138	139	139	139	139	139
I9_ABAORTANEUR	50_60	UKBB	K11_CROHN	-11.0263192504262	-11.0634690237535	-10.9538078803425	-11.049294782959	-11.1208892064749	-11.1262044124852	3292.07076560319	2884.8499723435	2849.86218138787	3052.35788303755	3310.14544352637	6354.55279379052	0.997327605003135	0.996940101020959	0.996933236727326	0.99711172713066	0.997319402044571	0.9986029823855	144	50114	108	91	77	67	47	18	0	0	0	0	0	0	50012	50029	50043	50053	50073	50102	138	138	138	138	138	138
I9_ABAORTANEUR	50_60	UKBB	K11_DIAHER	2.58906247502058	1.93707980804292	-13.3517769308866	-13.3142572982142	-13.1468590268544	-13.170359544117	1.05550430339539	1.04360358252464	2398.99574553612	2892.4973543953	2947.12646501566	4714.99850022227	0.0141703767538524	0.0634328608166272	0.995559341155775	0.996327324964792	0.996440722454576	0.997771279699302	2622	46357	2232	1907	1411	985	590	219	2	1	0	0	0	0	46634	46959	47455	47881	48276	48647	111	112	113	113	113	113
I9_ABAORTANEUR	50_60	UKBB	K11_DISLIVOTH	-12.629432762978	-12.5894000539192	-12.5955095803267	-12.6221749598341	3.49551129365893	-12.6640019120021	2734.70639483087	2128.87855212422	2495.70738997234	2901.76070742602	1.02876796115489	5704.78434679352	0.996315219208545	0.995281633432581	0.995973197816622	0.996529346220927	0.000679388680746629	0.998228784351805	1109	52244	938	752	514	381	249	83	1	1	1	1	1	0	52271	52457	52695	52828	52960	53126	143	143	143	143	143	144
I9_ABAORTANEUR	50_60	UKBB	K11_DISORD_TEETH	-11.9421568037277	-11.9735520882908	-12.0343456315694	-11.9179499519579	-11.9276641126508	-12.0738735371413	3628.35846660792	2670.96999510151	2917.38089554803	3229.54501287118	3380.75999314187	5407.40275125654	0.997373896371981	0.996423216895339	0.9967086946507	0.997055583172774	0.997184988192694	0.998218451681387	359	49610	288	255	212	158	103	45	0	0	0	0	0	0	49540	49573	49616	49670	49725	49783	141	141	141	141	141	141
I9_ABAORTANEUR	50_60	UKBB	K11_DIVERTIC	-14.3397710536437	1.80521444425509	2.74951542340701	-14.0625934348857	-13.5372017806978	-13.0436836327442	4060.08759592468	1.0556890321328	0.783229909406662	4757.42446868715	4104.87411825176	5748.43818117723	0.997181967661632	0.0872682904536544	0.000447293104239637	0.997641515925093	0.997368712314232	0.998189535221957	3334	41218	3077	2663	1958	835	446	136	3	3	2	0	0	0	41392	41806	42511	43634	44023	44333	80	80	81	83	83	83
I9_ABAORTANEUR	50_60	UKBB	K11_DULC	-12.4231392376568	-12.3973577757395	-12.23847090185	-12.1876166126928	-12.1829228107929	-12.169265799095	4315.50459662785	3013.05339308967	3372.98554000724	4111.97552389956	4310.22030505145	7808.72297846943	0.997703115109255	0.996717073624851	0.997104978530554	0.997635127730233	0.997744766535129	0.998756561681864	246	39236	202	181	139	101	63	22	0	0	0	0	0	0	39190	39211	39253	39291	39329	39370	90	90	90	90	90	90
I9_ABAORTANEUR	50_60	UKBB	K11_EMBIMPACT_TEETH	-11.1433277652137	-11.0957990968536	-11.1151526597187	-11.1142995447189	-11.0123413815855	-10.9595058279653	3790.10100318805	2528.47047533563	2603.69818370738	2708.2414527981	2450.30483357007	3681.49098116365	0.997654132076461	0.996498619042414	0.996593851846408	0.996725586225062	0.996414100210272	0.997624764633859	176	52978	111	95	97	90	75	44	0	0	0	0	0	0	52885	52901	52899	52906	52921	52952	158	158	158	158	158	158
I9_ABAORTANEUR	50_60	UKBB	K11_ENERCOLNONINF	-13.9881617215161	-13.9727971117114	-13.967761307988	-13.9865678395035	-13.9777613704236	-13.9628552422181	4731.83850662656	3463.55394459503	3927.18027581823	4395.04638835558	3980.77048622025	5472.6668091484	0.997641313836026	0.996781153397879	0.997162178250753	0.997460857812316	0.997198377270635	0.997964295118968	1587	51045	1224	1055	839	652	512	283	0	0	0	0	0	0	51264	51433	51649	51836	51976	52205	144	144	144	144	144	144
I9_ABAORTANEUR	50_60	UKBB	K11_FIBROCHIRLIV	-10.3382028868828	4.66751562396062	-10.2854972399977	-10.0875675693453	-10.215116449632	-10.3293287600215	2107.99969314154	1.03134454950722	2354.28560280447	3003.98893444851	2807.60917573151	4085.0405498203	0.996086973147693	6.02070751433876e-06	0.996514181061164	0.99732066280258	0.997097008447564	0.997982491713805	132	51348	117	82	46	29	21	11	1	1	0	0	0	0	51225	51260	51296	51313	51321	51331	137	137	138	138	138	138
I9_ABAORTANEUR	50_60	UKBB	K11_FISSANAL	-13.3346583688707	3.57101097994124	-13.1772155740705	-13.042956473343	-13.0475048668046	-12.7349908416149	6702.34424052348	1.06689653057935	4810.19833802379	5057.22349120643	4859.70260493272	6743.00151572816	0.998412568702054	0.000816613036745728	0.99781425151899	0.997942198505085	0.997857813321188	0.998493097397321	443	37284	304	306	277	223	176	90	1	1	0	0	0	0	37353	37351	37380	37434	37481	37567	69	69	70	70	70	70
I9_ABAORTANEUR	50_60	UKBB	K11_FISTULA	-12.6183875840031	3.28222211526431	-12.5191241797707	-12.4566938364031	-12.4245706511385	-12.2473519502393	4114.17517528255	1.03548980629033	3025.15351199099	3248.69247161437	3038.62805327912	4252.04535361414	0.997552850712005	0.00152581148264279	0.99669808908967	0.996940621673776	0.996737558760089	0.997701821427769	470	52527	327	324	292	233	184	92	1	1	0	0	0	0	52514	52517	52549	52608	52657	52749	155	155	156	156	156	156
I9_ABAORTANEUR	50_60	UKBB	K11_FUNCDYSP	-13.9158454047219	-13.8755412105374	-13.8801173276531	-13.8989860666075	-13.9041820425656	-13.8309245107985	5508.42673867532	3921.46724989438	4313.42639991849	4756.51114912671	4986.01478352883	7926.42877407906	0.997984319858398	0.997176807481065	0.997432502336114	0.997668507386249	0.997774992998341	0.99860776197663	1069	39657	816	740	606	507	370	154	0	0	0	0	0	0	39822	39898	40032	40131	40268	40484	88	88	88	88	88	88
I9_ABAORTANEUR	50_60	UKBB	K11_GALLBILPANC	2.98351521625286	2.40045192226271	-12.4017916201392	-12.362474662835	3.0135026744767	-11.8633343955136	1.04379123905447	1.03509821479793	1875.72847120242	2200.94181912626	1.02841922726888	2671.86913608555	0.00425857429069748	0.0203919374268232	0.99472464905348	0.99551838412324	0.0033871352963003	0.996457333884823	2055	50570	1658	1425	1073	805	554	248	3	2	1	1	1	0	50823	51056	51408	51676	51927	52233	141	142	143	143	143	144
I9_ABAORTANEUR	50_60	UKBB	K11_GALLBLAOTH	-11.5599845337997	4.29665697804689	-11.4492690789937	-11.3790319670404	-11.0413288510137	-11.2443800601769	3555.13696518568	1.03985396283039	2954.06981621461	3292.692443192	2584.31261573947	5084.47714135435	0.99740558042645	3.59649913605719e-05	0.996907597745403	0.997242640784642	0.996591093908042	0.998235470495141	293	49059	234	200	148	119	87	36	1	1	0	0	0	0	48982	49016	49068	49097	49129	49180	135	135	136	136	136	136
I9_ABAORTANEUR	50_60	UKBB	K11_GASTRODUOULC	-13.1530673454192	-13.1663272628263	-13.0748229057094	-13.0502412671466	-13.0896581847213	-13.120172258884	4296.67637192037	2994.29305152521	3460.98089535512	4155.21379882087	4210.38924948759	7198.82713461848	0.997557504437675	0.996491600784543	0.996985775179606	0.997494095512822	0.997519464655418	0.998545821855523	653	39642	532	476	355	262	179	62	0	0	0	0	0	0	39671	39727	39848	39941	40024	40141	92	92	92	92	92	92
I9_ABAORTANEUR	50_60	UKBB	K11_GIBLEEDING	-13.1970268294054	-13.2027380763691	-13.1565892506633	2.75465068620297	-13.2246689046584	-13.2338952424727	2954.69892755014	2187.38529043551	2498.87063766689	1.03021619833407	3074.45731452096	6039.94338747885	0.996436297164585	0.99518411458893	0.995799145910527	0.00749844413773626	0.996567938493778	0.998251786222613	1596	51469	1288	1124	891	637	419	157	1	1	1	1	0	0	51632	51796	52029	52283	52501	52763	144	144	144	144	145	145
I9_ABAORTANEUR	50_60	UKBB	K11_GIDISEASES	1.3727398229035	1.35060873050226	0.895340760605813	1.26804117720789	1.32099846439511	2.13020541405691	1.09225759779992	0.825281811461493	1.08546642351454	1.08526582548615	1.07991482780265	1.07333164186036	0.208829224951939	0.101726105709279	0.409460008983848	0.242639292980329	0.221237855240347	0.0471815819757932	13224	31440	10456	9436	7688	5311	3786	1799	5	4	3	3	2	1	34152	35172	36920	39297	40822	42809	51	52	53	53	54	55
I9_ABAORTANEUR	50_60	UKBB	K11_GINGIVITIS_PERIODONTAL	-10.7831478402164	-10.8877535381826	-10.7826940763292	-11.0031198749471	-10.243597401118	5.89419183452511	4193.39900519337	2608.00633464824	2733.64416811149	3133.84159208521	2111.52437251407	1.03354178937812	0.997948275924598	0.996669047501695	0.99685280077106	0.997198581621565	0.996129253225475	1.17781833005306e-08	137	49440	96	89	82	64	45	24	0	0	1	1	1	1	49342	49349	49356	49374	49393	49414	139	139	138	138	138	138
I9_ABAORTANEUR	50_60	UKBB	K11_GULC	-13.0038923627912	-13.0552473259679	-13.004659707566	-13.0426777252671	-13.1110422615509	-13.1236216734703	5102.20598830124	3546.99803340087	4137.41484543285	5062.18528139542	4978.3599632947	8619.59040785317	0.997966449465685	0.997063275293184	0.997492105456831	0.997944259426235	0.997898688286737	0.99878519389274	456	39467	373	330	242	177	127	43	0	0	0	0	0	0	39461	39504	39592	39657	39707	39791	89	89	89	89	89	89
I9_ABAORTANEUR	50_60	UKBB	K11_HERING	-14.0452063054362	2.1711194623246	-13.8611456261751	-13.9349198919706	-13.2117933270985	-12.8596932244425	4731.53535479807	1.0487677433244	3502.68212288805	4438.72795954413	3136.26503979788	3762.94143469353	0.997631543258921	0.0384371467168039	0.996842543846017	0.997495129398413	0.996638850797206	0.997273268562277	1153	44823	915	820	623	453	313	153	1	1	0	0	0	0	44949	45044	45241	45411	45551	45711	111	111	112	112	112	112
I9_ABAORTANEUR	50_60	UKBB	K11_HERNIA	1.74675488650388	1.09022763389265	-14.5500884367244	-14.5521394791172	-14.333354602007	-14.242737626421	1.04277139538735	1.0357134031247	2811.11928054371	3412.17267653674	3202.17686968186	4528.04334347315	0.0939130097736666	0.292508550564877	0.995870243156506	0.99659721434972	0.996428578239839	0.997490297496153	4281	47592	3507	3052	2347	1698	1087	469	2	1	0	0	0	0	48246	48701	49406	50055	50666	51284	118	119	120	120	120	120
I9_ABAORTANEUR	50_60	UKBB	K11_IBD	-12.1281053424229	-12.2335610057728	-12.083624906819	-12.1689942451812	-12.1706579852491	-11.8018697371508	3942.48973242256	2906.86740467678	3276.41976711648	3716.50459425655	3799.22244406925	6606.47563378139	0.997545507179785	0.99664211012138	0.997057362432021	0.99738748196507	0.997444012917037	0.998574652331222	312	52525	251	216	170	126	86	34	0	0	0	0	0	0	52433	52468	52514	52558	52598	52650	153	153	153	153	153	153
I9_ABAORTANEUR	50_60	UKBB	K11_IBS	-13.7999686655911	-13.8252663018844	-13.8210156145648	-13.8650864140611	-13.7942248528161	-13.7826542789776	6261.05103484776	4377.00694413194	4770.9511857851	5085.42552137425	4885.73927449303	7744.72050242865	0.998241385837392	0.997479796507124	0.997688603567714	0.997824621630624	0.997747283717465	0.998580069965341	1161	37829	812	769	658	573	465	229	0	0	0	0	0	0	38106	38149	38260	38345	38453	38689	72	72	72	72	72	72
I9_ABAORTANEUR	50_60	UKBB	K11_ILEUS	-12.911947712024	-12.9129440404544	-12.8995729108543	-12.7127991573116	-12.6873044514106	-12.6386580277655	5975.66850504389	4564.90553304886	5577.6290881567	6359.33621437729	6546.65404002242	14405.4436796559	0.998275969340667	0.997742992736791	0.998154706824593	0.998404968840413	0.99845371422692	0.999299973743249	437	37707	371	285	208	146	98	35	0	0	0	0	0	0	37698	37784	37861	37923	37971	38034	75	75	75	75	75	75
I9_ABAORTANEUR	50_60	UKBB	K11_IMPACTED_TEETH	-11.1700920274985	-11.1242048974979	-11.1196248133498	-11.1564013544045	-11.0128271553027	-10.9443972113987	3862.64427070453	2581.21731005327	2640.78005025846	2807.44630931335	2521.960539953	3944.15072393289	0.997692660539012	0.996561388369408	0.996640329533698	0.996829326018752	0.996515830960523	0.997785998820197	165	52993	108	92	93	85	70	40	0	0	0	0	0	0	52892	52908	52907	52915	52930	52960	158	158	158	158	158	158
I9_ABAORTANEUR	50_60	UKBB	K11_INTESTOTH	1.47278577451233	0.878093817532864	1.82478272327134	-13.9291673385494	1.70626157294889	-13.6293926820058	1.06453042490018	1.05214401840432	0.774839547503271	2453.72096327458	1.03797066509394	3298.68167102321	0.166509324312199	0.40395665577922	0.0185204163300528	0.995470630915576	0.100208485176515	0.996703334199092	8278	44053	6912	6212	4936	2791	1907	860	5	4	3	1	1	0	45324	46024	47300	49445	50329	51376	90	91	92	94	94	95
I9_ABAORTANEUR	50_60	UKBB	K11_LICHEN_PLANUS_WIDE	-10.7799047467371	-10.8531356140369	-10.7513508896466	-10.7452474765644	-10.7991780264987	-10.8367560633497	3170.09055731162	2354.01773275115	2743.38390941813	3415.38381424602	2950.2528354676	5489.61197695827	0.99728679580836	0.996321387666799	0.996873089874655	0.997489754186851	0.997079410255453	0.998424938816671	141	52998	118	109	82	53	44	17	0	0	0	0	0	0	52863	52872	52899	52928	52937	52964	158	158	158	158	158	158
I9_ABAORTANEUR	50_60	UKBB	K11_LIP_ORAL_MUCOSA	-11.9396412314493	-11.949880948011	-11.9239056047686	-12.013730023375	-11.9639020497142	-12.1236775294039	3488.06475098094	2351.81855730793	2866.25729104369	3279.28548742209	3422.95956229013	5805.27477627131	0.997268847490862	0.995945867313965	0.996680733172691	0.997076939992514	0.997211245671214	0.998333707109105	403	49643	324	297	228	164	109	52	0	0	0	0	0	0	49584	49611	49680	49744	49799	49856	138	138	138	138	138	138
I9_ABAORTANEUR	50_60	UKBB	K11_LIVER	-13.3826402962348	-13.3476641725071	-13.3734658968885	-13.4145139415534	3.24083908218191	-13.5589926700313	3505.91568585183	2750.23669251793	3226.35751658661	3783.51973866753	1.02741521832715	7805.11883699077	0.996954354553429	0.996127659344137	0.996692725045868	0.997171096788301	0.00160849666631474	0.998613921748536	1285	52420	1096	866	590	436	276	94	0	0	0	1	1	0	52463	52693	52969	53123	53283	53465	146	146	146	145	145	146
I9_ABAORTANEUR	50_60	UKBB	K11_MALABSORB	-11.924804575062	-11.879631288106	-11.8752768900792	-11.8845328936735	-11.8124288521883	-11.7951478040713	4698.0443245269	3314.95437362447	3687.89236694966	3851.37859949749	3846.56896598572	5971.06404947828	0.997974772780511	0.997140668305992	0.997430759152175	0.997537902334337	0.997549780108832	0.998423872173091	237	50365	173	152	138	116	91	41	0	0	0	0	0	0	50285	50306	50320	50342	50367	50417	144	144	144	144	144	144
I9_ABAORTANEUR	50_60	UKBB	K11_OESITIS	3.31218657540224	-13.3261991388281	-13.3740588492308	-13.4015441667286	-13.4554752827069	-13.4139012669372	1.04571085679154	2927.19691828291	3394.23636452311	4059.34309112718	4523.27754712454	7206.64417473979	0.00153807582697104	0.996367606240563	0.99685616253161	0.997365863018375	0.997626521910072	0.998514879008659	892	39738	736	640	486	352	216	84	1	0	0	0	0	0	39804	39900	40054	40188	40324	40456	89	90	90	90	90	90
I9_ABAORTANEUR	50_60	UKBB	K11_OESITIS_ADVERSE	3.42659771650202	-12.4278274940035	-12.4632746320183	-12.4943361546809	-12.5320855578088	-12.5010733998372	1.03929970381227	1983.18544648102	2297.37462481235	2757.00899680847	2933.87799030301	4694.09012382772	0.000977145987136554	0.995000010312047	0.995671491483797	0.996384123590612	0.996591839467325	0.997875115005101	892	52012	736	640	486	352	216	84	1	0	0	0	0	0	52016	52112	52266	52400	52536	52668	151	152	152	152	152	152
I9_ABAORTANEUR	50_60	UKBB	K11_OESOBST	-12.2759248133112	-12.1048074594234	-12.26436090823	-12.1545634672548	-12.4038777076132	-12.414691456323	4213.25425937135	3318.36032864207	3913.16874568191	4845.00019871836	6143.1900826043	8753.72506081978	0.997675251381316	0.99708946087613	0.997499333958581	0.997998363681369	0.998388971257732	0.998868426041399	213	39315	186	148	104	67	38	16	0	0	0	0	0	0	39253	39291	39335	39372	39401	39423	89	89	89	89	89	89
I9_ABAORTANEUR	50_60	UKBB	K11_OESSTODUO	1.4039276503601	1.48319588660111	1.06193851543618	-14.2852087712156	-14.2513716278229	-14.2569433525251	1.03708632453487	0.751530508869747	1.03168179070671	2553.35095363754	2608.57653830959	4201.96909880786	0.175824755172412	0.0484309878419482	0.303325769859971	0.995536105974748	0.995640958714509	0.997292847021869	6209	44133	5037	4443	3408	2479	1667	682	4	3	1	0	0	0	45197	45791	46826	47755	48567	49552	104	105	107	108	108	108
I9_ABAORTANEUR	50_60	UKBB	K11_OESULC	4.05118974708722	-12.6768691386747	-12.7342264281896	-12.8811302288879	-12.8296220564589	-12.7456959792731	1.04848538050925	3186.06980606362	3669.33612404503	4525.98117620922	4190.81149142518	6249.97427536786	0.000111613990144806	0.996825351579558	0.997230991677511	0.99772919049805	0.997557384437052	0.998372859384445	344	39279	279	242	184	134	103	45	1	0	0	0	0	0	39256	39293	39351	39401	39432	39490	87	88	88	88	88	88
I9_ABAORTANEUR	50_60	UKBB	K11_OESULC_ADVERSE	4.21521041384226	-12.3335744833655	-12.3945934143284	-12.5150143274808	-12.5193016137414	-12.4777240854078	1.04188515613892	2872.09317536321	3353.35174796072	4085.36863777833	3752.25412983495	5665.06984073185	5.21551137832261e-05	0.996573670207173	0.997050881342554	0.997555784562502	0.997337883152078	0.998242603245534	344	52730	279	242	184	134	103	45	1	0	0	0	0	0	52643	52680	52738	52788	52819	52877	151	152	152	152	152	152
I9_ABAORTANEUR	50_60	UKBB	K11_ORAL	-13.2017904195119	-13.1820953521501	-13.2171698838372	2.35523476170865	-13.2085386077273	3.1835039392659	2719.27376777464	1894.20579401559	2143.89274273327	1.03303014561699	2361.89456782832	1.02779016605375	0.996126368923747	0.994447432534396	0.995081046372018	0.0226119356669056	0.995537974371576	0.00195209154766307	2298	50631	1752	1586	1296	1006	731	356	0	0	1	2	1	1	51034	51200	51490	51780	52055	52430	143	143	142	141	142	142
I9_ABAORTANEUR	50_60	UKBB	K11_OTHANRECT	-14.1343368478707	-14.1033548781116	-14.1390543857156	-14.1545595523629	-14.1318633002801	-14.101469878413	4675.92799524844	3238.82534207771	3666.02029964613	4425.34905004888	4534.32445879489	6279.72792620728	0.997588168169983	0.996525649776449	0.996922737925934	0.99744795604881	0.997513283976257	0.998208308420844	2353	38756	1877	1738	1406	894	641	334	0	0	0	0	0	0	39161	39300	39632	40144	40397	40704	71	71	71	71	71	71
I9_ABAORTANEUR	50_60	UKBB	K11_OTHDIG	-13.9411596080221	-13.8392898277674	-13.8294872138452	2.56264090317651	-13.6716566230616	-13.5402048370752	3925.5866905468	2746.05197692277	3186.11871630191	1.02932745920593	3506.72091760634	5928.09549119269	0.997166433069471	0.995978914806988	0.99653675814809	0.0127877407848877	0.996889294482761	0.998177574735086	1955	51809	1567	1365	1089	795	530	210	1	1	1	1	0	0	52051	52253	52529	52823	53088	53408	145	145	145	145	146	146
I9_ABAORTANEUR	50_60	UKBB	K11_OTHDISDIG	-13.1897135218896	-13.2008665849454	-13.1541246496994	2.73935128664142	-13.2181541405939	-13.2503503007916	2924.55200566737	2168.36638541389	2474.57564550003	1.03019808092928	3050.04283105526	5981.30284819378	0.996401557201158	0.995142563246668	0.995758697633613	0.00783606374725856	0.996542170493323	0.998232451766565	1625	51486	1313	1145	907	649	424	159	1	1	1	1	0	0	51653	51821	52059	52317	52542	52807	144	144	144	144	145	145
I9_ABAORTANEUR	50_60	UKBB	K11_OTHDISOES	-13.1620802259689	-13.1589488269878	-13.234404174588	-13.2475835443411	-13.2113780425765	-12.6879658628807	3960.91541037754	2980.10547611697	3812.98071210217	4889.84848233655	5495.00248095299	13655.364279201	0.997348642880491	0.996476873697507	0.997230642807332	0.997838372807278	0.998081685231583	0.999258640750526	633	39911	559	450	299	191	112	28	0	0	0	0	0	0	39893	40002	40153	40261	40340	40424	92	92	92	92	92	92
I9_ABAORTANEUR	50_60	UKBB	K11_OTHDISSTOMDUOD	-13.133937726611	-13.1145292866445	3.12929388699429	-13.1595746846191	-13.1395331255937	-13.2049113119591	3670.9314570958	2778.38506299256	1.03488064098082	4315.95564677804	4803.20053240562	8394.58907727991	0.997145317503272	0.996233840397733	0.00249604016577849	0.997567211978541	0.997817326703188	0.998744906937013	943	40291	820	664	445	293	169	59	1	1	1	0	0	0	40323	40479	40698	40850	40974	41084	90	90	90	91	91	91
I9_ABAORTANEUR	50_60	UKBB	K11_OTHENTERCOL	-13.9486022209532	-13.9315393766092	-13.9542332515975	-13.9760610180431	-13.9740201673938	-14.0077923971178	4961.10418412508	3617.50753341949	4045.83223142347	4550.62844461998	4034.98680973353	5428.82541839646	0.997756676884661	0.996927239930445	0.997248070469074	0.997549510817655	0.9972367610647	0.997941251003414	1453	50916	1112	961	777	606	486	279	0	0	0	0	0	0	51111	51262	51446	51617	51737	51944	146	146	146	146	146	146
I9_ABAORTANEUR	50_60	UKBB	K11_OTHFUNC	3.14746138100638	-13.958621813482	-13.9125226412521	-13.8713660018777	-13.859506551816	-13.8496216319584	1.06357175869402	3933.08504404119	4450.56232580152	5150.65687644717	5166.76545358632	8301.68437898094	0.00308307279226895	0.997168292744725	0.997505805306028	0.997851199243762	0.997859730011778	0.998668897341462	1761	38906	1405	1197	923	692	487	211	1	0	0	0	0	0	39178	39386	39660	39891	40096	40372	83	84	84	84	84	84
I9_ABAORTANEUR	50_60	UKBB	K11_OTHGASTR	2.18981147432476	1.58391629860173	-13.9786315378949	-14.2749036980359	-13.3527352293501	-13.100546767263	1.04096585128421	1.03378745914662	2827.00586971188	3985.01945257307	2638.96420110079	3507.59387395487	0.0354103591668393	0.125485699786177	0.996054734461158	0.997141870687237	0.995962849431836	0.997019980055405	2684	41569	2242	1955	1453	984	635	253	2	1	0	0	0	0	41913	42200	42702	43171	43520	43902	96	97	98	98	98	98
I9_ABAORTANEUR	50_60	UKBB	K11_OTHILEUS	-12.0334831232868	-11.9622975443998	-11.835104700489	-11.7155461767081	-11.7628048735897	-11.6832065748836	4896.97629110523	3379.35358620602	4326.41037042253	4967.4273334605	4964.19449315476	10154.8060123583	0.998039336896257	0.997175639557595	0.997817350937588	0.99811821207994	0.99810939083255	0.999082025980712	289	37521	245	183	126	83	62	24	0	0	0	0	0	0	37491	37553	37610	37653	37674	37712	74	74	74	74	74	74
I9_ABAORTANEUR	50_60	UKBB	K11_OTHINT	-14.405244673177	-14.327200186626	-14.3985097367679	-14.3883019500025	3.11942601251747	-14.2258315101869	5103.204069246	3679.97936981346	4319.68549160178	5849.35959178807	1.04386482917496	12191.5639889477	0.997747746925363	0.996893617653597	0.997340471345311	0.998037359094647	0.00280494694919208	0.999068981735149	2244	39550	1989	1746	1319	663	415	139	1	1	1	1	1	0	39731	39974	40401	41057	41305	41581	73	73	73	73	73	74
I9_ABAORTANEUR	50_60	UKBB	K11_OTHPERITON	-12.2519493047035	-12.12008227537	3.98676577177645	-12.016974006657	-11.6415837553939	-11.8634695085807	3719.07849475504	2541.19734206987	1.03443289090788	3935.33859785058	3760.98283056826	8095.98796596224	0.997371493093872	0.996194553764028	0.000116175406214525	0.997563578612543	0.997530266548021	0.998830818942579	548	52569	454	376	281	182	113	43	1	1	1	0	0	0	52512	52590	52685	52784	52853	52923	150	150	150	151	151	151
I9_ABAORTANEUR	50_60	UKBB	K11_PANCOTH	-11.1602074072488	-11.0178985390838	-11.0948555995957	-11.2451316200718	-11.1776371751865	-11.406065574287	3882.31101421827	3102.49037675751	3900.43279221796	4887.0722348075	4335.65135048287	9747.57521841468	0.997706380326252	0.997166472223628	0.997730405182977	0.99816407277091	0.997942995520624	0.99906636047012	112	48983	98	72	51	30	24	9	0	0	0	0	0	0	48864	48890	48911	48932	48938	48953	133	133	133	133	133	133
I9_ABAORTANEUR	50_60	UKBB	K11_PERITON	-11.672902496731	-11.6042735087092	3.85499333864674	-11.5134101378497	-11.3026385215275	-11.4968133299255	2595.70827697266	1854.66449901743	1.03277467943265	2836.23461843161	2772.9406861383	5526.54123680679	0.996411924493594	0.995007824721529	0.000189470742271464	0.99676107649854	0.996747793472049	0.998340169222478	596	52639	499	402	299	194	127	46	1	1	1	0	0	0	52584	52681	52784	52889	52956	53037	151	151	151	152	152	152
I9_ABAORTANEUR	50_60	UKBB	K11_POSTOPDIS	-11.101196043291	-11.1152552468627	-11.1420130200981	-11.013519820467	-10.9424455621132	-11.3519479130143	3240.29058774837	2449.18332053401	3026.07221238985	3503.77096202833	4093.27729305709	5520.06586528221	0.997266462571093	0.996378931690252	0.997062191694779	0.9974919870479	0.997867039697677	0.998359161319518	158	50336	133	106	76	52	30	15	0	0	0	0	0	0	50217	50244	50274	50298	50320	50335	144	144	144	144	144	144
I9_ABAORTANEUR	50_60	UKBB	K11_PULPITIS_1	-11.9249746881393	-11.9303333901918	-11.9698720682821	-12.0035834239931	-11.9868979848365	-12.0959077770364	3211.67182302547	2192.91281200576	2421.11072108677	2643.35074867918	2476.67934946956	3745.8826038787	0.997037452188916	0.995659206418065	0.996055307537981	0.996376780123929	0.996138327920165	0.997423538772464	489	52425	353	334	287	239	186	98	0	0	0	0	0	0	52405	52424	52471	52519	52572	52660	156	156	156	156	156	156
I9_ABAORTANEUR	50_60	UKBB	K11_PULPITIS_2	-13.2092291215667	-13.2028655119661	-13.2814071110947	3.18670074295365	-13.2470751530676	-13.247926150838	4330.24594544811	2937.74256961154	3321.09417101987	1.03511783561868	3506.89380309572	5356.23100010667	0.997566091218933	0.996414142206601	0.996809183694306	0.00207984501096564	0.996986047426152	0.998026540498195	969	52074	711	661	544	431	332	170	0	0	0	1	0	0	52178	52228	52345	52458	52557	52719	154	154	154	153	154	154
I9_ABAORTANEUR	50_60	UKBB	K11_PULPITIS_2_ONLYAVO	-12.4680072053199	-12.2614463851327	-12.4081799564832	3.83320987140596	-11.8474489993557	-11.7100427706004	3875.61279784315	2405.19247810557	2837.45549071613	1.04074118588135	2456.44228645551	3706.18943833955	0.997433176683857	0.99593247672376	0.996510865564804	0.000230366058480318	0.996151808635709	0.997479015322121	558	52801	415	377	297	223	172	87	0	0	0	1	0	0	52788	52826	52906	52980	53031	53116	156	156	156	155	156	156
I9_ABAORTANEUR	50_60	UKBB	K11_PULPITIS_4	-11.9249746881393	-11.9303333901918	-11.9698720682821	-12.0035834239931	-11.9868979848365	-12.0959077770364	3211.67182302547	2192.91281200576	2421.11072108677	2643.35074867918	2476.67934946956	3745.8826038787	0.997037452188916	0.995659206418065	0.996055307537981	0.996376780123929	0.996138327920165	0.997423538772464	489	52425	353	334	287	239	186	98	0	0	0	0	0	0	52405	52424	52471	52519	52572	52660	156	156	156	156	156	156
I9_ABAORTANEUR	50_60	UKBB	K11_PULP_PERIAPICAL	-12.9139166252136	-12.9269468304631	-12.9636342197002	-13.0189505900618	-12.9834136160473	-13.088215412723	5407.45377776191	3651.89185837593	4041.91089171175	4434.97529489094	4136.53118966365	6300.46440018432	0.998094518173645	0.997175658493017	0.99744094658705	0.997657798732986	0.997495667798296	0.998342522577353	489	49551	353	334	287	239	186	98	0	0	0	0	0	0	49548	49567	49614	49662	49715	49803	139	139	139	139	139	139
I9_ABAORTANEUR	50_60	UKBB	K11_PULP_PERIAPICAL_INCLAVO	-11.9249746881393	-11.9303333901918	-11.9698720682821	-12.0035834239931	-11.9868979848365	-12.0959077770364	3211.67182302547	2192.91281200576	2421.11072108677	2643.35074867918	2476.67934946956	3745.8826038787	0.997037452188916	0.995659206418065	0.996055307537981	0.996376780123929	0.996138327920165	0.997423538772464	489	52425	353	334	287	239	186	98	0	0	0	0	0	0	52405	52424	52471	52519	52572	52660	156	156	156	156	156	156
I9_ABAORTANEUR	50_60	UKBB	K11_REFLUX	1.89101138287437	1.27059557551841	1.53880248496176	-13.9274900522813	-13.8293418838656	-13.7693475597337	1.03839441848717	1.03269463920085	1.03214189359353	2751.23112424186	2788.57666707223	4256.12958013296	0.0685929295783859	0.218558918419094	0.135992296229955	0.995960905747637	0.99604308058821	0.997418703904839	3568	42347	2945	2590	1925	1368	885	352	3	2	1	0	0	0	42868	43223	43888	44445	44928	45461	99	100	101	102	102	102
I9_ABAORTANEUR	50_60	UKBB	K11_SALIVARY	-10.9109178400009	-10.7945865111847	-10.9805249993251	-10.9435572726305	-10.8960702095672	-10.8844273155858	3214.6727451115	2256.14014984764	2507.70027591526	2610.42768020178	2679.42098933113	4165.73874950174	0.997291905937464	0.996182506189751	0.996506295647054	0.996655080744857	0.996755350403437	0.997915254136408	185	49456	141	123	101	89	66	31	0	0	0	0	0	0	49362	49380	49402	49414	49437	49472	138	138	138	138	138	138
I9_ABAORTANEUR	50_60	UKBB	K11_STOMATITIS	-11.0900520905668	-10.8973550132362	-10.9330181064481	-10.6475059540634	-10.7130787858476	-10.4773431640792	3186.91596104304	2552.70681145397	2959.43725730325	4078.09284472465	4767.0358155892	9004.77258253538	0.997223471346241	0.996593888154013	0.997052390116944	0.997916802955876	0.998206895585119	0.999071635803571	164	49522	141	110	75	44	25	9	0	0	0	0	0	0	49406	49437	49472	49503	49522	49538	139	139	139	139	139	139
I9_ABAORTANEUR	50_60	UKBB	K11_STRICTURE	-11.9705869034708	-11.9890933256805	-11.8910818269818	-11.7699811647933	-11.753255456513	-11.6085140387599	3244.60103375892	2431.10492498474	2893.49093330751	3405.37109882375	3534.59417357254	7237.58280898515	0.997056302236543	0.996065215618449	0.996721025185925	0.997242277777612	0.997346873975956	0.998720256417294	437	52887	371	285	208	146	98	35	0	0	0	0	0	0	52798	52884	52961	53023	53071	53134	155	155	155	155	155	155
I9_ABAORTANEUR	50_60	UKBB	K11_TONGUE	-11.977300668338	-11.9277501520911	-11.989354118759	-11.8965074445273	-12.0814596380794	-12.0438237736708	4342.50514756098	3219.93579996265	3418.1429165819	3907.56197232495	4153.53645123895	6870.25984752109	0.997799313796548	0.997044367801974	0.997201374792245	0.997570857475509	0.99767918335676	0.998601279087926	236	49543	192	169	136	102	69	28	0	0	0	0	0	0	49449	49472	49505	49539	49572	49613	138	138	138	138	138	138
I9_ABAORTANEUR	50_60	UKBB	K11_ULCER	-12.2537995235725	-12.2276357145406	-12.0855613403495	-12.1531557772394	-12.0680684414524	-11.777295563698	5069.99322456791	3288.06975374227	3845.38191996997	4531.30204962449	4419.31380579094	7206.9353276183	0.998071573767639	0.99703284297617	0.997492351311798	0.997860040308932	0.997821174520726	0.998696128425089	225	50188	181	164	126	87	58	29	0	0	0	0	0	0	50094	50111	50149	50188	50217	50246	138	138	138	138	138	138
I9_ABAORTANEUR	50_60	UKBB	K11_UMBHER	-12.3893231684774	-12.5046564917809	-12.4618560599497	-12.4263244806904	-12.4637981404587	-12.3378178585793	3541.72825042931	2577.85046929069	2683.5389007854	3086.18229533836	3331.71031241558	4723.87458194224	0.997208924904593	0.996129630735437	0.9962947856619	0.996787375238447	0.997015151985865	0.99791608709744	546	44039	416	372	321	247	165	80	0	0	0	0	0	0	44059	44103	44154	44228	44310	44395	110	110	110	110	110	110
I9_ABAORTANEUR	50_60	UKBB	K11_VENTHER	-12.0895345270903	-12.1240411689138	-12.0869015709579	-11.9721310724163	-12.0277843543977	-12.1141096709075	3592.92767748799	2533.35950836982	2835.59845679567	3211.82641106043	3292.69710789587	4679.78670597936	0.997315271664146	0.996181533530891	0.996598981451606	0.997025880231562	0.997085440360814	0.997934595979078	392	44007	308	270	218	176	114	62	0	0	0	0	0	0	43981	44019	44071	44113	44175	44227	110	110	110	110	110	110
I9_ABAORTANEUR	50_60	UKBB	KNEE_ARTHROSIS	-14.4701574511583	-14.400895788616	-14.3884914560036	2.42350780183291	-14.3293433401163	-14.3416879633057	4739.79021377224	3195.5749795675	3769.61779158105	1.03566255562686	4433.87215994638	7263.54744788892	0.99756413327016	0.996404336123189	0.996954511586008	0.0192808773084867	0.997421409210075	0.998424598441921	2162	44753	1798	1577	1208	862	569	226	0	0	1	1	0	0	45004	45225	45594	45940	46233	46576	113	113	112	112	113	113
I9_ABAORTANEUR	50_60	UKBB	KRA_PSY_ALCOH	-11.2553000832291	-11.300609348577	-11.2812361495424	-11.1963424329362	-11.3275530109821	-11.4215666422343	2909.57863135226	2168.18159698009	2385.47333816194	2811.56770368182	2545.1815728291	4601.72905671267	0.996913502295701	0.995841427250932	0.996226706685303	0.996822639148351	0.99644895675876	0.998019639527883	212	53009	165	151	116	90	69	26	0	0	0	0	0	0	52901	52915	52950	52976	52997	53040	155	155	155	155	155	155
I9_ABAORTANEUR	50_60	UKBB	KRA_PSY_ALCOH_EXMORE	-12.1898363287674	-12.254816170637	-12.240031306692	-12.2301410513676	-12.3116944926608	-12.4317991470886	4700.05841495182	3551.09718839222	3933.03934143211	4767.1045456124	4356.51588460067	7769.19355849602	0.99793064884667	0.997246510390682	0.997516903495978	0.997953006919969	0.997745148155642	0.998723273362303	212	41543	165	151	116	90	69	26	0	0	0	0	0	0	41512	41526	41561	41587	41608	41651	78	78	78	78	78	78
I9_ABAORTANEUR	50_60	UKBB	KRA_PSY_ANXIETY	2.7244374888106	2.16020399018745	-11.9974599858648	2.83043596751289	2.93412007394178	-11.7127227951825	1.03888519775776	1.03408260297011	1389.02337516366	1.03115119980412	1.02756108171489	2559.0563804794	0.00872968703031504	0.0367072502636598	0.993108489576766	0.00605241450153203	0.00429797372881481	0.996348119515572	2298	51968	1901	1640	1191	844	508	191	3	2	1	2	1	0	52220	52481	52930	53277	53613	53930	142	143	144	143	144	145
I9_ABAORTANEUR	50_60	UKBB	KRA_PSY_ANXIETY_EXMORE	2.80581625790491	2.294856894739	-13.1932192480663	2.9913025113133	3.09995066528803	-12.5352958404054	1.05313995285118	1.05023397691616	2673.02641250808	1.04670695468669	1.04170756137226	4161.96339519949	0.00771627791220226	0.0288821691586592	0.996061908271387	0.00426559152077552	0.00292191252469858	0.997596878457371	2298	43472	1901	1640	1191	844	508	191	3	2	1	2	1	0	43781	44042	44491	44838	45174	45491	85	86	87	86	87	88
I9_ABAORTANEUR	50_60	UKBB	KRA_PSY_ANYMENTAL	3.05195348354623	1.07125901664303	-14.0662431717143	1.57179802881876	1.62105220274062	-14.0439627182166	0.584569377170423	1.04156258283971	2147.22906049488	1.04048963237662	1.03592866870703	4294.93412975535	1.78096436133142e-07	0.30370931921553	0.994773190159457	0.130881968113099	0.117622788119473	0.997391009799362	5635	45194	4386	3922	3189	2409	1674	719	6	2	1	2	1	0	46351	46815	47548	48328	49063	50018	86	90	91	90	91	92
I9_ABAORTANEUR	50_60	UKBB	KRA_PSY_ANYMENTAL_SUICID_PREG_NERV	-10.9954407683153	-11.0736053439002	-11.05263623332	4.64496807343117	-10.9300683848848	-10.8204020486363	3042.91193894856	1984.93160218222	2177.42399319037	1.03267390823649	2202.69880448666	3139.87854418839	0.9971168822784	0.995548756997349	0.99594994361961	6.85954368702121e-06	0.996040812749169	0.997250398533977	264	52838	186	179	153	116	100	55	1	1	1	1	0	0	52762	52769	52795	52832	52848	52893	153	153	153	153	154	154
I9_ABAORTANEUR	50_60	UKBB	KRA_PSY_ANYMENTAL_SUICID_PREG_NERV_EXMORE	-11.9880791006406	-12.0662941993144	-12.0682724072884	4.71612077018213	-11.9241735863042	-11.857405068329	5001.42538779586	3307.53395759494	3710.09084778884	1.04909168751751	3787.84765011798	5497.62002403212	0.998087526389499	0.997089224595697	0.997404626559367	6.94287111261861e-06	0.997488257403778	0.998279103856084	264	41490	186	179	153	116	100	55	1	1	1	1	0	0	41489	41496	41522	41559	41575	41620	78	78	78	78	79	79
I9_ABAORTANEUR	50_60	UKBB	KRA_PSY_MOOD	2.62098674850639	1.98986215082095	-13.1227166399641	2.5473426784868	-13.0281310631201	-12.9172738755683	1.04446664584652	1.0379373518284	2157.70925920808	1.03658464676396	2376.50622547014	3471.50296939455	0.0120935748197525	0.0552212572426902	0.995147470210934	0.0139931895709415	0.995625977136587	0.997031121764576	2431	47414	1878	1706	1363	1030	730	356	3	2	1	1	0	0	47855	48027	48370	48703	49003	49377	109	110	111	111	112	112
I9_ABAORTANEUR	50_60	UKBB	KRA_PSY_MOOD_EXMORE	2.61305265449333	2.02981232356212	-13.2660218046864	2.59537988535954	-13.164458348718	-13.0706252869087	1.05142445090047	1.04691285265749	2372.20040010644	1.04558569400934	2636.08918201024	3804.1855688315	0.0129460469562311	0.0525189845791925	0.995538025029269	0.0130564475788966	0.996015432831243	0.997258590726219	2431	42777	1878	1706	1363	1030	730	356	3	2	1	1	0	0	43247	43419	43762	44095	44395	44769	80	81	82	82	83	83
I9_ABAORTANEUR	50_60	UKBB	KRA_PSY_SCHIZODEL	-10.9740962084564	-11.0533366142768	-10.9657322360603	-11.0712737575236	-11.119106420145	-11.007246697891	3953.38277645354	2778.93129937352	3110.80141213715	3430.01277781264	3526.93237028413	6059.63726543694	0.997785175080766	0.996826383085796	0.997187422413082	0.997424620946616	0.99748457080687	0.998550654604779	120	53015	94	84	69	52	36	15	0	0	0	0	0	0	52885	52895	52910	52927	52943	52964	156	156	156	156	156	156
I9_ABAORTANEUR	50_60	UKBB	KRA_PSY_SCHIZODEL_EXMORE	-11.9814058486206	-12.0102719856012	-11.9698249707215	-12.0650838640195	-12.1092827744188	-12.0474663344533	6251.68318376774	4559.11291721376	5179.41543183728	5904.28592544624	6346.05767981337	10797.1871778154	0.998470848152388	0.997898099985978	0.998156060241944	0.9983695678763	0.998477510859124	0.99910972318696	120	41482	94	84	69	52	36	15	0	0	0	0	0	0	41430	41440	41455	41472	41488	41509	78	78	78	78	78	78
I9_ABAORTANEUR	50_60	UKBB	KRA_PSY_SUBSTANCE	3.53880935053729	-14.0433386771646	-14.0371168058455	1.99394651761241	-13.9450633927353	-14.0546377340292	0.58315532544419	2429.06009865203	2663.93432773822	1.03945377136196	3053.00624555003	6749.56502287624	1.29205196586686e-09	0.995387145546865	0.995795712066981	0.0550775729719319	0.996355555411274	0.998338563994314	3317	51505	2575	2316	1927	1476	1037	362	5	1	1	1	0	0	52131	52390	52779	53230	53669	54344	111	115	115	115	116	116
I9_ABAORTANEUR	50_60	UKBB	KRA_PSY_SUBSTANCE_EXMORE	3.44431966656483	-14.6417304218073	-14.6363415871762	1.91283068858232	-14.5815894247091	-14.6900908949525	0.587490622848279	3137.12857117939	3446.08670096399	1.04207481329429	4032.27283803751	8886.59137921067	4.55221316976557e-09	0.99627609517148	0.99661120659976	0.0664170983205686	0.997114679441602	0.998681047559908	3317	43462	2575	2316	1927	1476	1037	362	5	1	1	1	0	0	44114	44373	44762	45213	45652	46327	85	89	89	89	90	90
I9_ABAORTANEUR	50_60	UKBB	L12_ABSCESS_CUT	-12.259712575656	-12.2994776401187	-12.3417782378017	-12.3039430961498	4.24742887113446	-12.3741350204063	4201.48997785594	3122.05191024155	3641.492866781	3961.27570699714	1.02787821505639	5990.18038459043	0.997671820817258	0.99685670251082	0.997295808115838	0.997521730075278	3.59261154586222e-05	0.99835178181118	288	48333	224	202	164	127	89	43	0	0	1	1	1	0	48271	48293	48331	48368	48406	48452	126	126	125	125	125	126
I9_ABAORTANEUR	50_60	UKBB	L12_ACNE	-10.6486386810418	-10.7495992502113	-10.7534954329873	-10.7261611306742	-10.7618580436738	-10.7797676774133	5040.06880147127	3313.13525908911	3096.48987772664	2924.37374791669	2447.39718950585	3407.46357459707	0.998314233711747	0.997411236319205	0.997229110679162	0.997073486526877	0.99649150013597	0.997475836303517	116	49004	53	55	63	69	74	45	0	0	0	0	0	0	48923	48921	48913	48907	48902	48931	144	144	144	144	144	144
I9_ABAORTANEUR	50_60	UKBB	L12_ACTINKERA	-11.0232562327717	-10.9246184141199	-10.8650235212817	-11.0901161099359	-11.1166411792913	-11.2817681383627	2946.17728227711	2472.93772040843	2996.18170308142	3661.86518371264	3508.81692047089	6660.76899394479	0.997014685609808	0.996475222185502	0.997106645597659	0.997583576005395	0.997472144677946	0.998648572811886	149	51687	134	101	66	45	31	10	0	0	0	0	0	0	51549	51582	51617	51638	51652	51673	153	153	153	153	153	153
I9_ABAORTANEUR	50_60	UKBB	L12_ATOPIC	-12.8736059628882	-12.9286789024141	-12.8667812044156	-12.9453544585633	-12.8916862453842	-12.9164426180868	5180.21245955204	3640.34184111915	3950.42358367521	4169.94527861699	3758.72431679083	5450.52157746329	0.998017139075481	0.997166317875436	0.997401243765038	0.997523017407759	0.997263418015205	0.998109204714973	470	49032	335	311	274	238	199	108	0	0	0	0	0	0	49036	49060	49097	49133	49172	49263	131	131	131	131	131	131
I9_ABAORTANEUR	50_60	UKBB	L12_ATROPHICSKIN	-11.7521345576682	-11.7470210844674	-11.7347876289731	-11.6773108290594	-11.6120615067903	-11.510927862932	4763.93335069156	3274.455805529	3768.46757905252	4612.39909885353	4213.33386747563	6785.59101091604	0.998031702687844	0.997137616993208	0.997515438160083	0.997979980511377	0.997801011465579	0.99864648676842	338	46923	257	238	181	144	105	57	0	0	0	0	0	0	46891	46910	46967	47004	47043	47091	113	113	113	113	113	113
I9_ABAORTANEUR	50_60	UKBB	L12_CELLULITIS	-13.3259193937308	-13.2913477587131	2.17036769887815	-13.2911514572378	2.34977820898772	-13.1929597338553	2985.30146891938	2066.67252210389	1.03324985266692	2545.91331327793	1.02786812297641	3654.55505579147	0.996438379794116	0.994868617088557	0.035682636848462	0.995834596442661	0.0222501791428195	0.997119639502324	1810	49235	1361	1237	1026	831	643	285	1	1	2	1	1	0	49552	49676	49887	50082	50270	50628	131	131	130	131	131	132
I9_ABAORTANEUR	50_60	UKBB	L12_CORNSANDCALLOS	-11.043008811551	4.89892581284609	-10.8497985842229	-10.8351360366162	-10.7477969580677	-10.6360449281541	4172.29939468266	1.04725658151758	3058.87628162559	3112.28426751329	2791.80870023193	4382.07529502713	0.997888206210821	2.89876060960191e-06	0.997169918679622	0.997222242715904	0.996928342521324	0.998063399843123	196	46789	147	130	124	103	79	38	1	1	0	0	0	0	46724	46741	46747	46768	46792	46833	113	113	114	114	114	114
I9_ABAORTANEUR	50_60	UKBB	L12_DECUBITANSULCERANDPRESSURE	-10.1053242386665	-10.1402204989743	-9.96018490775523	-9.98098807002817	-9.7087257978433	-10.3331958317316	2929.02355539795	2117.89678276614	3376.02174738107	4137.48792382242	4515.05364133939	10078.2505516128	0.997247251159263	0.996179844771655	0.997646026350952	0.998075240651967	0.998284309099102	0.999181931831209	133	46974	123	65	34	17	11	4	0	0	0	0	0	0	46859	46917	46948	46965	46971	46978	125	125	125	125	125	125
I9_ABAORTANEUR	50_60	UKBB	L12_DERMATITISECZEMA	-13.9454154281596	-13.9273494953121	-13.9518238406562	-13.9900654753346	-13.9612937070601	-13.9962852794466	4619.16898881616	3199.15681587912	3544.49645018288	3860.85484337775	3584.77830042122	5678.88651418131	0.997591165253231	0.996526465355227	0.996859380098601	0.997108818312875	0.996892563053091	0.99803352143076	1715	49845	1277	1183	980	807	649	303	0	0	0	0	0	0	50148	50242	50445	50618	50776	51122	135	135	135	135	135	135
I9_ABAORTANEUR	50_60	UKBB	L12_DERMATITISNAS	-11.9514412938863	-11.9250118451226	-11.9241936395904	-11.9865061178443	-11.967568634426	-11.843960925408	3626.07904516989	2665.82414848573	3450.23381165581	4290.44651659653	4660.39086590531	7329.1996986221	0.997370202606277	0.996430840679509	0.997242473529476	0.99777089967414	0.997951088648139	0.998710621918265	306	49244	268	228	149	83	55	21	0	0	0	0	0	0	49150	49190	49269	49335	49363	49397	132	132	132	132	132	132
I9_ABAORTANEUR	50_60	UKBB	L12_DERM_NAS	-11.9472818979134	-11.9310581899712	-11.9300549654269	-12.003091446247	-11.9851351007556	-11.8790046039841	3643.62478112393	2679.83729238824	3467.79091453572	4348.53459818112	4728.31944691503	7573.86322805326	0.997383777073396	0.996447703858064	0.997255085982761	0.997797632979735	0.997977559654481	0.998748581773936	302	49235	266	226	146	81	53	20	0	0	0	0	0	0	49139	49179	49259	49324	49352	49385	132	132	132	132	132	132
I9_ABAORTANEUR	50_60	UKBB	L12_DISORDSKINAPPENDIX	-14.0281940497249	-14.0109430689622	-14.0064296921415	-14.0373430873306	-14.0200063167479	-14.0485226838978	4627.64003590871	3384.03851509771	3547.3687375741	3674.56077759009	3564.11172197094	5067.07141781255	0.997581302301203	0.996696526009295	0.9968496410177	0.996951975280737	0.996861400930673	0.997787857311074	1713	49812	1216	1120	979	893	678	360	0	0	0	0	0	0	50165	50261	50402	50488	50703	51021	144	144	144	144	144	144
I9_ABAORTANEUR	50_60	UKBB	L12_FOLLICULARCYST	-13.0614590067527	-13.0401539967449	-13.0445290113522	-13.084701983829	-13.0601836468524	-13.1789491101169	3979.00290358431	2926.89248214591	3151.54886977199	3254.13640329879	3171.70404264526	4541.47442854688	0.997380872037668	0.996445204876138	0.996697497321849	0.996791759081593	0.996714545460314	0.997684614230534	784	49417	588	540	451	403	292	145	0	0	0	0	0	0	49469	49517	49606	49654	49765	49912	144	144	144	144	144	144
I9_ABAORTANEUR	50_60	UKBB	L12_HYPERTROPHICSKIN	-11.9616647330329	-12.0019941967858	-11.9925680590536	-11.9722249660169	-11.8269852916841	-12.0323905667284	5531.29933122308	3709.57803550275	3644.31739702337	3927.64727037786	3698.57721301186	4937.95410818578	0.998274542815066	0.99741852332805	0.997374359424206	0.997567898029394	0.997448599193807	0.998055784045006	309	46829	225	217	205	177	130	58	0	0	0	0	0	0	46799	46807	46819	46847	46894	46966	114	114	114	114	114	114
I9_ABAORTANEUR	50_60	UKBB	L12_INFECT_SKIN	-13.6328210099919	-13.5349982449207	1.80900214980451	-13.5454270114048	1.94336516148404	-13.0045646116407	2893.94750061905	1952.1260923328	1.03383956596088	2376.14626321632	1.02779151518982	2603.62397100263	0.996241335694408	0.994467939521456	0.0801545542421812	0.99545161477902	0.0586488430369216	0.996014747791777	2693	49635	1979	1823	1537	1281	996	478	1	1	2	1	1	0	50215	50371	50657	50913	51198	51716	133	133	132	133	133	134
I9_ABAORTANEUR	50_60	UKBB	L12_INFECT_SKIN_NAS	-12.9953365246447	-13.0021675774785	-12.9838885552551	-12.9476581472436	-12.9229196871216	-12.9567256236554	4186.99855916434	3026.84304153171	3097.98781357525	3440.02837303453	3299.90468576862	5054.9505276541	0.997523581252397	0.996572601644695	0.99665601851495	0.996996910774407	0.996875372859077	0.997954884037484	804	48544	567	528	482	418	323	165	0	0	0	0	0	0	48657	48696	48742	48806	48901	49059	124	124	124	124	124	124
I9_ABAORTANEUR	50_60	UKBB	L12_INFECT_SKIN_OTHER	-12.9953365246447	-13.0021675774785	-12.9838885552551	-12.9476581472436	-12.9229196871216	-12.9567256236554	4186.99855916434	3026.84304153171	3097.98781357525	3440.02837303453	3299.90468576862	5054.9505276541	0.997523581252397	0.996572601644695	0.99665601851495	0.996996910774407	0.996875372859077	0.997954884037484	804	48544	567	528	482	418	323	165	0	0	0	0	0	0	48657	48696	48742	48806	48901	49059	124	124	124	124	124	124
I9_ABAORTANEUR	50_60	UKBB	L12_LICHENPLANUS	-10.7791856795217	-10.8531486452897	-10.7501725851199	-10.7440512487657	-10.7999919667142	-10.8364318773332	3115.44864596674	2313.33255288166	2695.89630008602	3356.45988285683	2903.02637006241	5394.41207594411	0.997239393214409	0.996256686933221	0.996818359074168	0.997445970376097	0.997031674579793	0.998397190323567	141	51176	118	109	82	53	44	17	0	0	0	0	0	0	51049	51058	51085	51114	51123	51150	150	150	150	150	150	150
I9_ABAORTANEUR	50_60	UKBB	L12_LICHENPLANUS_INCLAVO	-10.7799047467371	-10.8531356140369	-10.7513508896466	-10.7452474765644	-10.7991780264987	-10.8367560633497	3170.09055731162	2354.01773275115	2743.38390941813	3415.38381424602	2950.2528354676	5489.61197695827	0.99728679580836	0.996321387666799	0.996873089874655	0.997489754186851	0.997079410255453	0.998424938816671	141	52998	118	109	82	53	44	17	0	0	0	0	0	0	52863	52872	52899	52928	52937	52964	158	158	158	158	158	158
I9_ABAORTANEUR	50_60	UKBB	L12_LICHSIMPANDPRURIGO	-10.9292449187829	-10.7756703653363	-10.9560974175741	-11.0622443645934	-11.0015250084931	-11.7187868628774	3974.37276133989	2762.48712842448	2697.7025080246	3412.15623573104	3486.69425480088	8296.27997529608	0.997805876470333	0.996887688950606	0.996759584528174	0.997413254870305	0.997482448490518	0.998872960407831	100	48920	82	78	70	52	31	8	0	0	0	0	0	0	48807	48811	48819	48837	48858	48881	131	131	131	131	131	131
I9_ABAORTANEUR	50_60	UKBB	L12_NAILDIS	-13.0734799631178	-13.0662901954506	-13.0447937400195	-13.0739929108344	-13.1228857079207	-13.1672077892061	4988.12506243237	3751.82360344835	3820.20130680347	4037.42168469828	3978.96292698574	5651.4339053843	0.997908810275264	0.997221252585089	0.997275478839641	0.997416291961679	0.997368528154217	0.998141020053534	484	49193	348	313	285	260	190	100	0	0	0	0	0	0	49185	49220	49248	49273	49343	49433	144	144	144	144	144	144
I9_ABAORTANEUR	50_60	UKBB	L12_NONIONRADISKIN	-13.0451644063834	-13.0795993101525	-13.020000300597	-13.0835774926732	-13.1114040543822	-13.0252147024492	3709.57112779081	2751.66395078889	3154.89733977372	3610.84793319129	3711.0532918132	6266.14518587649	0.997194146314664	0.996207396237751	0.996707205777445	0.997108944538282	0.99718102536431	0.99834146673596	804	52092	681	566	438	331	226	77	0	0	0	0	0	0	52061	52176	52304	52411	52516	52665	154	154	154	154	154	154
I9_ABAORTANEUR	50_60	UKBB	L12_OTHERCONTACT	-11.7433390336366	-11.7004537860098	-11.7246586900988	-11.688246811065	-11.8899295232412	-12.0985446806424	5193.75642824134	3735.94639580867	4004.81493275135	4372.14597944398	4498.56887999215	5229.77927250813	0.998195945255993	0.997501142902025	0.997664084122991	0.997866983259717	0.997891155964617	0.998154179575177	182	48975	124	114	99	88	66	39	0	0	0	0	0	0	48901	48911	48926	48937	48959	48986	132	132	132	132	132	132
I9_ABAORTANEUR	50_60	UKBB	L12_OTHERDISSKINANDSUBCUTIS	4.43900265176508	-12.1871726234453	-12.1274501141143	-12.1756390995233	-12.0781882989258	-12.1220435382842	1.06089196231765	3384.69517595744	3799.51803697835	4634.14297217652	4043.39766218698	5573.47355691656	2.86150118727176e-05	0.997127086677221	0.997453285210464	0.997903659136812	0.997616611958674	0.998264639876662	451	47254	363	292	219	163	114	60	1	0	0	0	0	0	47225	47296	47369	47425	47474	47528	116	117	117	117	117	117
I9_ABAORTANEUR	50_60	UKBB	L12_OTHERSKINSUBCUTIS	2.64286230698051	1.91501833374052	2.15904184320648	-13.0532737139535	-12.8895082151415	-12.8796383859147	1.04986014287205	1.03900835542073	1.03998580868878	2285.68115179536	2011.50591019052	3083.63368776902	0.0118242303874553	0.0653113157120746	0.0378911671295201	0.995443393780696	0.994887278646029	0.996667426880787	3142	48961	2470	2196	1808	1405	996	430	3	2	1	0	0	0	49500	49774	50162	50565	50974	51540	130	131	132	133	133	133
I9_ABAORTANEUR	50_60	UKBB	L12_OTHPIGMENTATION	-11.6731853430443	-11.7873410925781	-11.8545375462173	-11.7154797959351	-11.7590968220141	-11.7637116525729	5775.56488204813	3804.96147006289	4158.24586654081	4603.29075157887	4229.95061805406	6584.06743263692	0.998387370203665	0.997528247657261	0.997725353436277	0.997969367814226	0.997781915070492	0.998574425458498	267	46861	199	175	151	124	95	48	0	0	0	0	0	0	46816	46840	46864	46891	46920	46967	113	113	113	113	113	113
I9_ABAORTANEUR	50_60	UKBB	L12_PAPULOSQUAMOUS	-12.9485244439202	-12.9281891505495	-12.9333279308884	-12.9328192777756	-12.9169385005599	-12.9507981630109	4236.73657268151	3209.09937332616	3421.30163183923	3918.43993290063	3787.1387585633	5588.07369732631	0.997561469428641	0.996785648114809	0.996983815164843	0.99736658510233	0.997278629995565	0.998150841736567	655	51499	498	450	377	294	223	110	0	0	0	0	0	0	51506	51554	51627	51710	51781	51894	150	150	150	150	150	150
I9_ABAORTANEUR	50_60	UKBB	L12_PRURITUS	-12.8792617768422	-12.8654178501503	-12.9222316810131	-12.9364201645426	-12.7993426091089	-12.7482106648768	4758.30446999117	3141.75916546001	3467.57614492433	3689.61415858747	3571.60516763099	6024.29850498606	0.997840375359836	0.996732693678471	0.997026618925095	0.997202485590705	0.997140676105494	0.998311572232431	590	49145	433	423	355	303	240	100	0	0	0	0	0	0	49169	49179	49247	49299	49362	49502	133	133	133	133	133	133
I9_ABAORTANEUR	50_60	UKBB	L12_PSORIASIS	-12.0032718418521	-11.9420110638366	-11.9527446981126	-11.9655508289439	-11.9366837519847	-11.9716964180055	3129.60331749312	2418.46492241791	2506.62036932955	2862.85006255606	2826.97490161749	4120.90766089014	0.996939803281887	0.996060183695851	0.996195325615137	0.996665176218488	0.996631003916271	0.997682059611961	450	51395	340	298	256	203	148	72	0	0	0	0	0	0	51356	51398	51440	51493	51548	51624	149	149	149	149	149	149
I9_ABAORTANEUR	50_60	UKBB	L12_PSORI_ARTHRO	-11.0765054522537	-10.9351621064019	-10.9066115217222	-10.8840505182884	-10.7553129873171	-10.7633242460627	3720.49233045865	2691.13758400488	3145.33017364443	3726.8517621709	3522.08592026966	4636.69036179653	0.997624572543778	0.99675788668091	0.997233295385764	0.997669828563849	0.997563522004725	0.998147842133946	121	51180	91	82	63	50	33	19	0	0	0	0	0	0	51061	51070	51089	51102	51119	51133	149	149	149	149	149	149
I9_ABAORTANEUR	50_60	UKBB	L12_PSORI_NAS	-12.1432346895319	-12.0537309091464	-12.1164280897874	-12.075345323017	-12.0672267251488	-12.4446043107482	3953.93202552341	3089.39008016445	3703.32128606613	4368.34186292009	5119.18395002703	10326.1393386761	0.997549557204504	0.99688693847589	0.997389507171934	0.997794421858069	0.998119183629093	0.999038425212403	252	51380	221	189	126	79	44	17	0	0	0	0	0	0	51261	51293	51356	51403	51438	51465	150	150	150	150	150	150
I9_ABAORTANEUR	50_60	UKBB	L12_RADIATIONRELATEDSKIN	-13.0419391369733	-13.0811361183907	-13.0214849652129	-13.096700480153	-13.1323921149871	-13.0117692530728	3636.03965009791	2704.33924397874	3092.36755738327	3552.96939309878	3614.41775936251	5977.35367801436	0.997138111635532	0.99614057449737	0.996640240554772	0.997058901923914	0.997101024132033	0.998263130784014	844	52107	710	590	456	344	239	83	0	0	0	0	0	0	52087	52207	52341	52453	52558	52714	154	154	154	154	154	154
I9_ABAORTANEUR	50_60	UKBB	L12_ROSACEA	-11.8280832939418	-11.8181089067521	-11.8142625445088	-11.8104098202995	-11.747050432055	-11.4909793062626	3603.40633624354	2596.02412570895	2636.35265705834	2925.23698422758	3055.37128368557	4854.82762569288	0.99738097033306	0.996367732498521	0.996424459335428	0.996778613800534	0.996932363954075	0.998111474366732	344	49143	253	243	221	184	126	55	0	0	0	0	0	0	49090	49100	49122	49159	49217	49288	144	144	144	144	144	144
I9_ABAORTANEUR	50_60	UKBB	L12_SCARCONDITIONS	-10.88762509981	-10.9051344117368	-10.7706138511586	-10.6952989437467	-10.5975986242438	-10.4811710756725	3683.35756276363	2575.02589747431	2796.4438843979	3490.25438000028	3524.87567975985	4919.31482980294	0.997641538956605	0.996621000052657	0.996926923760857	0.997555020460969	0.997601150124589	0.998300015643929	208	46833	156	147	116	92	63	39	0	0	0	0	0	0	46772	46781	46812	46836	46865	46889	113	113	113	113	113	113
I9_ABAORTANEUR	50_60	UKBB	L12_SEBORRHOEIC	-11.9358284760643	-11.9649998247054	-11.9596052971589	-11.9915860177568	-12.0147225006641	-11.9299138740691	3440.71077614503	2485.05803450864	2546.24479039392	2710.97821075524	2540.49129409363	3910.35580550775	0.997232143362132	0.996158378753189	0.996252383364869	0.996470694561699	0.996226585828911	0.997565776671202	399	49017	275	250	232	214	178	85	0	0	0	0	0	0	49010	49035	49053	49071	49107	49200	131	131	131	131	131	131
I9_ABAORTANEUR	50_60	UKBB	L12_SEBORRKERAT	-13.8355018988102	2.63803612583443	2.89661779915548	-13.592323818435	-12.2430130935727	-12.1212057396098	5562.53580723271	1.0427201812558	1.04426244365786	4325.6683733691	2112.91607117194	3338.90990790938	0.998015451521331	0.0114076847914332	0.00553987766167231	0.997492852771602	0.995376789170118	0.997103455336716	1547	47728	1239	1139	930	716	505	181	2	2	1	0	0	0	47920	48020	48229	48443	48654	48978	114	114	115	116	116	116
I9_ABAORTANEUR	50_60	UKBB	L12_SKINSUBCUTISNAS	4.52411441827042	-12.0924986633373	-12.008642285857	-12.0821313375922	-11.9354716827955	-12.0485487440262	1.06076833803077	3358.77373537872	3782.40915211304	4821.86526538899	4291.87897645282	5415.78057482367	1.9995499751662e-05	0.997127404850262	0.997466827676698	0.998000745471378	0.997781131211035	0.998224938591922	408	47221	331	264	194	139	97	53	1	0	0	0	0	0	47182	47249	47319	47374	47416	47460	115	116	116	116	116	116
I9_ABAORTANEUR	50_60	UKBB	L12_SKIN_SUBCUTAN	1.62700397593361	0.954709173189384	1.83496785401119	-13.9771543447133	1.20447273960179	-13.79068184465	1.04899997096498	1.04402542462039	0.768054225307606	2086.43259414793	1.03787369910225	2661.60954707189	0.12090053691488	0.360480377049448	0.0168891355731589	0.994654956851259	0.2458373304371	0.995865913951963	6889	39904	5157	4691	3934	3257	2490	1206	4	3	3	1	1	0	41541	42007	42764	43441	44208	45492	91	92	92	94	94	95
I9_ABAORTANEUR	50_60	UKBB	L12_URTICARIAERYTHEMA	-12.9092703850841	-12.7887886173397	-12.7719479998722	-12.8225438383408	-12.9059379507684	-12.8540838916665	4827.41105058006	3468.05190947469	3747.44693678938	3956.10078679337	3521.68681772661	5427.0533588762	0.997866331425408	0.997057727470851	0.997280676534153	0.997413895045428	0.997075996215052	0.998110196304884	610	52126	420	377	337	295	259	133	0	0	0	0	0	0	52161	52204	52244	52286	52322	52448	155	155	155	155	155	155
I9_ABAORTANEUR	50_60	UKBB	LUNG_CANCER_MESOT	-12.0658482524409	-11.9676271238448	-11.6871031988457	-11.8087063973157	-11.9106667601007	-11.8626138964728	6290.3808194411	5469.97108355308	8292.36908543845	9467.00953161439	11866.5700208643	21712.0934885701	0.998469544466946	0.998254327646769	0.998875477439598	0.999004756249294	0.999199150596646	0.999564068015236	166	26670	158	78	38	23	10	4	0	0	0	0	0	0	26637	26717	26757	26772	26785	26791	41	41	41	41	41	41
I9_ABAORTANEUR	50_60	UKBB	M13_ADHCAPSULITIS	-12.0397035460629	-11.9863688163214	-11.8589101880575	-11.7835046468911	-11.7415286563622	-11.7718295334775	5268.97829314431	3650.47473030354	3928.46587683562	4551.12348533835	4507.53868550577	8240.50447999182	0.998176822017089	0.997380143093683	0.997591419329327	0.997934165936013	0.997921620978941	0.99886019625796	258	41893	205	194	160	121	74	30	0	0	0	0	0	0	41848	41859	41893	41932	41979	42023	98	98	98	98	98	98
I9_ABAORTANEUR	50_60	UKBB	M13_ARTHRITISNAS	-12.2345686684092	3.62221074807321	-12.1973389952389	3.90614815715445	-12.1736550740744	-12.1629659593006	2611.76378204328	0.790586697152212	2419.99361526973	1.06160559352632	3474.42123774275	6207.04798816784	0.99626239638734	4.61267925111346e-06	0.995978490521468	0.000233717260572847	0.997204382861642	0.998436513369906	1365	39719	1207	1023	699	427	232	83	3	3	1	1	0	0	39783	39967	40291	40563	40758	40907	91	91	93	93	94	94
I9_ABAORTANEUR	50_60	UKBB	M13_ARTHROPATHIES	2.49768233010873	0.777331506703036	1.08643478297269	2.09900087746993	-13.6206955737887	-13.2233260455352	0.649851297114177	1.03846040484812	1.03939054462035	0.762610914814883	1842.11921480262	2275.35403125176	0.00012130807818987	0.454133139876523	0.295902187134342	0.00591624394761078	0.99410046668383	0.995363082773216	7667	44473	6243	5564	4247	3066	2070	913	6	3	3	2	0	0	45785	46464	47781	48962	49958	51115	106	109	109	110	112	112
I9_ABAORTANEUR	50_60	UKBB	M13_ARTHROSIS	2.55872641807952	-14.0986685409861	-14.1272664883103	2.70053248024817	-13.8220995114444	-13.8601980734859	0.772901719437775	2166.17665909628	2618.13717760542	0.767674903600431	2865.58969934524	4762.15888582969	0.000931142657960882	0.994806965309596	0.995694697277459	0.000435128000880515	0.996151438904081	0.99767777121584	4809	43246	4122	3564	2574	1733	1089	407	2	1	2	2	0	0	43824	44382	45372	46213	46857	47539	107	108	107	107	109	109
I9_ABAORTANEUR	50_60	UKBB	M13_ARTHROSIS_INCLAVO	2.37076892574873	-14.2795979874538	-14.2885177805646	2.52303097748769	-14.231257513614	-14.3309312095107	0.754997861917816	2153.21264534066	2594.79746519171	0.75079204752432	3221.26515134724	5521.24678108126	0.00168890066503303	0.994708656723167	0.995606389218803	0.000778036683374734	0.996475029784824	0.997929015606765	4809	48809	4122	3564	2574	1733	1089	407	2	1	2	2	0	0	49369	49927	50917	51758	52402	53084	125	126	125	125	127	127
I9_ABAORTANEUR	50_60	UKBB	M13_ARTHROSIS_KNEE	-14.7929061271454	-14.6730975824835	-14.6882441420591	2.59190597737796	-14.255691478443	-14.0439711021336	5889.40872347589	4089.92102549669	4790.72317218389	1.05084250045276	4743.06077400102	6984.71831841746	0.997995890665519	0.997137496584215	0.99755370860639	0.0136439658945033	0.997601890519437	0.998395717671968	2162	39985	1798	1577	1208	862	569	226	0	0	1	1	0	0	40256	40477	40846	41192	41485	41828	93	93	92	92	93	93
I9_ABAORTANEUR	50_60	UKBB	M13_ARTHROSIS_KNEE_PRIM_ICD10	-11.9103892822042	-11.9425167053564	-11.9598167718489	-11.9665873836161	-12.1068729461802	-12.1269904432466	4445.836258374	2938.89499625865	3682.95594608915	3879.26255785505	3673.10338456723	5022.62454953739	0.997862470904957	0.996757718978062	0.997409000672124	0.997538722879961	0.997370106827698	0.998073531288876	238	52693	186	170	127	102	73	44	0	0	0	0	0	0	52588	52604	52647	52672	52701	52730	157	157	157	157	157	157
I9_ABAORTANEUR	50_60	UKBB	M13_ARTHROSIS_OTH	3.51088015332849	-13.0795651529194	-13.0955214495502	-13.083862746973	-13.1220030699504	-13.2730956307405	0.781079770559508	2119.97405047959	2640.08443438515	3333.70190497776	3663.46552829134	6831.78663323573	6.96006839038965e-06	0.995077337438174	0.996042296451879	0.996868530666936	0.997142099144091	0.998449835748117	2106	40909	1855	1590	1088	689	396	140	2	0	0	0	0	0	41059	41324	41826	42225	42518	42774	99	101	101	101	101	101
I9_ABAORTANEUR	50_60	UKBB	M13_ARTHROSIS_POLY	4.1326061823303	-12.6028306832631	-12.6283091120376	-12.5011890395437	-12.384197337034	-12.6977062713705	1.06061430680739	3444.35882553443	4318.52623687811	5438.49330227242	6349.15868234467	10101.7352860831	9.76222288066549e-05	0.997080565035068	0.997666815492852	0.998165944796088	0.998443706626033	0.998997073192209	601	38635	544	447	294	174	93	35	1	0	0	0	0	0	38604	38701	38854	38974	39055	39113	87	88	88	88	88	88
I9_ABAORTANEUR	50_60	UKBB	M13_ARTHTROSIS_COX	-12.9423375853332	-12.9670704188091	-12.9315539829094	3.80211970441721	-12.7392003194578	-13.0979913035179	3691.57787219737	2808.80284975547	3467.55639970318	1.05529224077944	4488.91076345286	10607.2750279451	0.997202694743801	0.996316513088201	0.99702445694761	0.000314678249422985	0.997735665032394	0.999014762759024	994	39268	892	733	496	306	172	52	0	1	1	1	0	0	39282	39441	39678	39868	40002	40122	88	87	87	87	88	88
I9_ABAORTANEUR	50_60	UKBB	M13_ARTHTROSIS_COX_PRIM_ICD10	-10.9485643129052	-11.0206536363589	-11.1079178390496	-11.0127272895125	-10.9898677145957	-11.4218320746969	2925.50698895334	2152.49577181355	2616.39729433311	3352.43824285374	3572.89768982634	5804.12244634025	0.997013963709765	0.995914895125717	0.996612590319774	0.997378961628319	0.997545792600549	0.998429857800078	169	52964	152	129	85	53	28	13	0	0	0	0	0	0	52827	52850	52894	52926	52951	52966	154	154	154	154	154	154
I9_ABAORTANEUR	50_60	UKBB	M13_BONECONTINUITY	-11.8659000433182	-11.9209474860871	-12.0381787634254	-12.0888136048526	-11.9467462058723	-12.2217230988707	4323.5988374998	3251.44293804254	3624.3894650375	4478.29418120689	4722.61372913011	8455.82245020668	0.997810248611072	0.997074677667333	0.997349882122832	0.997846174094598	0.997981601983627	0.998846768504288	231	49874	193	160	124	90	53	19	0	0	0	0	0	0	49775	49808	49844	49878	49915	49949	137	137	137	137	137	137
I9_ABAORTANEUR	50_60	UKBB	M13_BONEDENSOTH	-10.4476284895152	-10.5408409539644	-10.3997948862086	-10.3029132500715	-10.3633500541815	-10.0639211413742	2848.93505124465	2299.23470560019	2945.13683313127	4247.13388860527	4642.73237968387	9750.74012127119	0.997074000412581	0.996342111236569	0.997182535481087	0.998064452977819	0.998218990572015	0.999176488576835	186	50163	175	131	83	42	25	7	0	0	0	0	0	0	50035	50079	50127	50168	50185	50203	139	139	139	139	139	139
I9_ABAORTANEUR	50_60	UKBB	M13_BONEDISNAS	-10.8844793157368	-10.9054003534113	-10.8288721972518	-10.8610298747473	-10.833022706145	-11.2583008085449	3125.87608581717	2192.69249878286	2563.86852469508	2762.95743020723	2722.57526989399	4609.61383259014	0.997221725938466	0.996031721409131	0.996630028347806	0.996863568856008	0.996825256274022	0.998051286768978	177	49801	136	129	101	83	62	24	0	0	0	0	0	0	49705	49712	49740	49758	49779	49817	137	137	137	137	137	137
I9_ABAORTANEUR	50_60	UKBB	M13_BURSOPATHY	-10.9932233924371	-10.7246171144498	-10.9443358689797	-11.0004717634362	-10.9109726291745	-10.7312174219501	4955.04156108531	3124.49742889728	3766.06231047815	4379.19506272395	4970.40512136733	9068.75289967119	0.998229819888589	0.997261322882031	0.997681317087355	0.997995728158897	0.998248494961742	0.999055849156316	114	41868	100	92	66	38	23	10	0	0	0	0	0	0	41784	41792	41818	41846	41861	41874	98	98	98	98	98	98
I9_ABAORTANEUR	50_60	UKBB	M13_CARTILAGE	-11.9955140012558	-12.0626138259433	-11.9844397440729	-12.053768158782	-12.1303241841663	-12.1344480693856	5024.60062216575	3592.05459423476	3766.20683887724	4330.19967936705	4520.31005821601	7869.83615652071	0.998095166750838	0.997320598840397	0.997461057314861	0.997778970069519	0.99785886661687	0.998769747585652	212	37849	157	146	140	120	79	29	0	0	0	0	0	0	37821	37832	37838	37858	37899	37949	83	83	83	83	83	83
I9_ABAORTANEUR	50_60	UKBB	M13_CERVICALGIA	-11.9660390033701	-11.8502340078196	-11.9144315952479	-11.8536086836719	-11.7968376590442	-11.6742494261037	4080.40767584392	2883.53518659015	3301.61967569543	3732.47412210601	3919.50092134628	5830.2337912042	0.997660159266275	0.99672100684388	0.99712071003878	0.997466078758766	0.997598546189331	0.998402345860364	292	41882	227	216	165	127	91	32	0	0	0	0	0	0	41841	41852	41903	41941	41977	42036	106	106	106	106	106	106
I9_ABAORTANEUR	50_60	UKBB	M13_CERVICDISC	-11.9611051671241	-12.0392045885189	-11.9766497023045	-12.0202439226069	-12.0502260958987	-12.0057616245266	3862.11035028103	2743.38955277576	3033.40935100147	3723.08301401022	3557.04849636362	5590.61640905507	0.997528924597955	0.996498541512815	0.996849762773684	0.997423976219435	0.997297008748852	0.998286556655425	327	41896	247	237	194	141	97	48	0	0	0	0	0	0	41869	41879	41922	41975	42019	42068	107	107	107	107	107	107
I9_ABAORTANEUR	50_60	UKBB	M13_CHRONDROPATHIES	-11.8577777904365	-11.9290821032821	-11.9351653327607	-11.9234962539758	-11.8760948141502	-11.7915736739233	4268.73081640086	2987.18066177435	3169.2688074766	3568.69685195572	3410.1288734302	5472.0214987166	0.997783620925314	0.996813716271475	0.996995249624067	0.997334165308447	0.997221297525052	0.998280652350706	279	52482	202	190	166	137	105	48	0	0	0	0	0	0	52402	52414	52438	52467	52499	52556	157	157	157	157	157	157
I9_ABAORTANEUR	50_60	UKBB	M13_DEFORMDORSO	-11.6437403918673	-11.535398642832	4.32862022025268	-11.4242887662866	-11.2052519613915	-11.4238430375657	3113.85779343953	2250.43648237607	1.03581299270888	3296.27711022551	3163.06918006658	5111.53426522946	0.997016453655095	0.995910181759139	2.92846229916171e-05	0.997234684745419	0.997173479828862	0.998216797555522	350	42156	304	252	181	122	69	25	1	1	1	0	0	0	42092	42144	42215	42274	42327	42371	109	109	109	110	110	110
I9_ABAORTANEUR	50_60	UKBB	M13_DISSYNOTENDNAS	-10.8691534551565	-10.9939932271073	-10.6889480168928	-10.876644447961	-11.0739533402289	-11.1616791615759	4474.33004128296	3202.62788225016	4206.15126100019	4104.42141624823	3692.40807815738	7269.48446232174	0.9980617609516	0.99726102421145	0.997972365498743	0.99788562244439	0.997607056705426	0.998774916154976	130	41847	100	92	72	55	39	15	0	0	0	0	0	0	41779	41787	41807	41824	41840	41864	98	98	98	98	98	98
I9_ABAORTANEUR	50_60	UKBB	M13_DORSALGIA	2.84253486744888	2.9222819120033	-12.3242573255047	2.78600976220739	2.83911468384852	-11.5252164591535	1.0464440808116	0.760850478448416	1648.5133612056	1.03775651255164	1.03311815868219	2157.02019218187	0.00660010508250284	0.000122629144591989	0.994035084411492	0.00726064770649536	0.00599412513663716	0.995736827800134	1902	43342	1500	1308	1026	768	550	234	5	4	2	2	1	0	43626	43818	44100	44358	44576	44892	113	114	116	116	117	118
I9_ABAORTANEUR	50_60	UKBB	M13_DORSALGIANAS	-12.5086622407455	3.89868070643531	-12.31868384744	3.95077850391462	4.19280695709807	-11.980037773243	3238.32717623211	0.757821285905119	2814.34428559544	1.03618874764167	1.03345171871111	5432.69748504938	0.99691802491955	2.68104007280515e-07	0.996507585686546	0.000137402343879594	4.96878718321629e-05	0.998240527940965	705	42391	591	486	367	250	164	63	4	4	2	2	1	0	42391	42496	42615	42732	42818	42919	110	110	112	112	113	114
I9_ABAORTANEUR	50_60	UKBB	M13_DORSOPATHY	1.938379336144	1.99783000843287	-14.2546797334715	1.69344584344179	-13.7455754747285	-13.6084254716805	1.04347290611795	0.759967064853041	2595.62850951667	1.03747305015948	2185.31052517927	2973.22544580233	0.0632225610292578	0.00856772612935632	0.995618197416911	0.10262064983214	0.994981349329586	0.99634810246701	4781	44913	3583	3219	2706	2195	1684	817	4	3	1	1	0	0	45991	46355	46868	47379	47890	48757	116	117	119	119	120	120
I9_ABAORTANEUR	50_60	UKBB	M13_DORSOPATHYOTH	2.0728520122031	2.12333264753926	-15.8003106576807	-15.8028088021037	-14.3259021048891	-13.5753268807613	1.04525055788178	0.761484939968042	5973.20865342424	6590.28184520885	3043.89151266822	3022.25912381378	0.0473545905854789	0.00529673708697408	0.997889441009122	0.99808675783928	0.996244815604238	0.996416089137518	4060	44168	2978	2712	2337	1929	1507	741	3	2	0	0	0	0	45134	45400	45775	46183	46605	47371	113	114	116	116	116	116
I9_ABAORTANEUR	50_60	UKBB	M13_DUPUTRYEN	-12.5044678062555	-12.29884450542	-12.5422510276532	-12.5316776965103	-12.5689245422112	-12.6940865060936	4996.35789656196	3489.02962561342	4744.18842897434	5909.61925944975	5825.42216089298	11942.7697905976	0.998003123155947	0.997187459300343	0.997890628303368	0.998308042494396	0.998278486471833	0.999151920877053	234	42130	215	176	112	70	43	15	0	0	0	0	0	0	42050	42089	42153	42195	42222	42250	99	99	99	99	99	99
I9_ABAORTANEUR	50_60	UKBB	M13_ENTESOPATHYOTH	-11.9167228328965	-11.9300941381598	-11.825353338131	-11.9592539803853	-11.7938955040629	-11.802861669787	5048.7541856669	3475.03300261359	4368.58285809872	4644.71367348358	4361.45103927495	8413.70468743024	0.998116731378573	0.997260797461113	0.997840202271895	0.997945601335838	0.997842425472303	0.99888071683512	274	41898	209	187	161	121	89	36	0	0	0	0	0	0	41865	41887	41913	41953	41985	42038	98	98	98	98	98	98
I9_ABAORTANEUR	50_60	UKBB	M13_FIBROBLASTIC	3.27105312864494	2.54705509509323	-13.2728634102421	-13.213122210762	-13.2055935479718	-13.2090407360763	1.05660785233829	1.04501118587278	2853.50471006678	3195.41362499804	3162.19270325303	5084.07434096556	0.00196278607956394	0.0147954654395485	0.996288713115642	0.996700735051626	0.996667973911991	0.997927001632468	1608	42590	1207	1116	979	813	583	252	2	1	0	0	0	0	42889	42980	43117	43283	43513	43844	100	101	102	102	102	102
I9_ABAORTANEUR	50_60	UKBB	M13_GANGLION	-11.8161491679926	-11.7246238042756	-11.7950688212377	-11.8354145297859	-11.8843688435223	-11.9768699609264	4862.84492890692	3521.49738385815	4178.81288350736	4535.23730990047	4202.45946343311	5218.9731014865	0.998061234966461	0.997343493971031	0.997747903274912	0.997917797204396	0.997743620882311	0.998168959476331	281	41952	207	193	158	126	102	53	0	0	0	0	0	0	41928	41942	41977	42009	42033	42082	98	98	98	98	98	98
I9_ABAORTANEUR	50_60	UKBB	M13_GOUT	-13.6681110193913	-13.6281580095904	-13.6843122968184	-13.7085842083882	-13.7053990220675	-13.8037342673548	4797.40585921813	3585.75267251753	4017.70545894362	4757.18204757839	4778.8569563482	8214.62916139461	0.99772677977973	0.996967534662042	0.997282408950133	0.99770077065729	0.997711730778141	0.998659247903502	669	38338	519	465	380	286	204	95	0	0	0	0	0	0	38398	38452	38537	38631	38713	38822	90	90	90	90	90	90
I9_ABAORTANEUR	50_60	UKBB	M13_HALLUXRIGIDUS	-11.6559415717867	-11.656361380438	-11.6022588240127	-11.6242364642066	-11.692391265944	-11.6478002504882	5276.53772578712	4188.37310334162	5110.69584330914	6148.88425541453	7946.1580113397	11535.9584971786	0.998237463893676	0.997779467457783	0.99818865072031	0.998491629880121	0.998825951473642	0.9991943800413	161	37884	135	127	86	56	29	14	0	0	0	0	0	0	37827	37835	37876	37906	37933	37948	83	83	83	83	83	83
I9_ABAORTANEUR	50_60	UKBB	M13_HALLUXVALGUS	-12.3109650311358	-12.401869003134	-12.3844292434882	-12.3125544006251	-12.3566300487736	-12.3150681139849	5210.87591712427	3754.46174013098	4235.46508984881	5392.13697110835	5682.91637819782	9860.3466628794	0.998114958032907	0.997364404675686	0.997667002183291	0.998178089952865	0.998265123764862	0.999003483295793	595	38210	503	455	359	244	154	66	0	0	0	0	0	0	38219	38267	38363	38478	38568	38656	83	83	83	83	83	83
I9_ABAORTANEUR	50_60	UKBB	M13_HAMMERTOE	-10.4452268558557	-10.5404737372714	-10.4557940720287	-10.3832918444422	-10.4036049322019	-10.207393932078	3611.87022810153	2552.91879282774	3077.96844825965	4067.16897563254	4583.50425307839	7971.04613913316	0.997692587745549	0.996705709015165	0.997289608143627	0.997963040310516	0.998188968927236	0.998978262118121	157	37931	139	118	87	55	32	15	0	0	0	0	0	0	37866	37887	37918	37950	37973	37990	83	83	83	83	83	83
I9_ABAORTANEUR	50_60	UKBB	M13_IMPINGEMENT	-13.1130553679446	-13.0181225401454	-12.9591587066372	-12.9472030175228	-12.9678344976366	-12.7835928097071	5235.19114244885	3622.70991068934	3908.45516829223	4556.70059595568	4674.98985044549	7111.91165568327	0.99800146867652	0.99713282683766	0.997354480667628	0.997732929940049	0.997786771309676	0.998565810947082	713	42168	552	512	432	330	213	99	0	0	0	0	0	0	42230	42270	42350	42452	42569	42683	99	99	99	99	99	99
I9_ABAORTANEUR	50_60	UKBB	M13_INTERVERTEB	-13.0373406684971	-13.0388825463653	-13.044409407584	-13.0918970944476	-13.0574490631495	-13.0767115748374	3510.72216504194	2565.34150207876	2907.28257732897	3396.8533652421	3362.64573099471	5263.20839689936	0.997037000242324	0.995944602981069	0.996420059738501	0.996924860869956	0.996901751875596	0.99801761686973	1081	42504	839	750	617	445	329	144	0	0	0	0	0	0	42639	42728	42861	43033	43149	43334	107	107	107	107	107	107
I9_ABAORTANEUR	50_60	UKBB	M13_JOINTOTH	2.97416213016009	-14.0854392534479	-14.1151492551405	-14.1084129844082	-14.136451320071	-14.1648148827758	1.05624409585664	3907.00161929626	4525.60367230156	5370.42533395159	5712.47485459285	8498.78767933866	0.00486573790382454	0.997123489759558	0.997511438866505	0.997903914261978	0.998025506452517	0.998670177171669	1611	39175	1296	1154	858	633	419	204	1	0	0	0	0	0	39399	39541	39837	40062	40276	40491	90	91	91	91	91	91
I9_ABAORTANEUR	50_60	UKBB	M13_KNEEDERANGEMENTS	-13.6536477191713	-13.6371968190332	-13.6743079483879	2.48783777873624	-13.7559703887392	3.2979503682225	3526.95041580678	2598.13112014407	2898.07132476898	1.05901664476369	3274.25001870821	1.05243902066083	0.996911210473919	0.99581204399265	0.996235262184799	0.0188139949072417	0.996647890649284	0.00172660721220363	1836	38470	1382	1275	1082	872	634	304	0	0	1	1	0	1	38838	38945	39138	39348	39586	39916	86	86	85	85	86	85
I9_ABAORTANEUR	50_60	UKBB	M13_LATERALEPICOND	-11.3701600378747	-11.0854885439004	-10.858103787809	-10.9556877849226	-10.7756283960005	-10.9301834603615	6648.47637637313	3649.05663273841	4391.84261985457	4142.48771795126	3922.43287231474	6077.80080680598	0.99863546620124	0.997576105979282	0.998027364526482	0.997889827431851	0.997808070400303	0.998565102706372	106	41797	66	62	68	59	50	22	0	0	0	0	0	0	41739	41743	41737	41746	41755	41783	98	98	98	98	98	98
I9_ABAORTANEUR	50_60	UKBB	M13_LIMBPAIN	-12.634382663844	-12.6485087453151	3.64955858148134	-12.5035357983588	-12.4535655023597	-12.6187640783851	4134.50400284244	2873.64463087111	1.03849949899882	4013.53093153169	3753.843286004	5847.50308202065	0.997561796247741	0.996488077492247	0.000440978827844593	0.997514317890718	0.997352982355109	0.998278186590261	679	42458	555	484	353	256	179	76	1	1	1	0	0	0	42478	42549	42680	42777	42854	42957	103	103	103	104	104	104
I9_ABAORTANEUR	50_60	UKBB	M13_LOWBACKPAIN	3.6964539621678	-12.4457681191146	-12.4403066775144	-12.4279518652588	3.40923432181331	-12.2445961779815	1.0567069066507	2187.67399778758	2447.9026112552	2793.12771933333	1.03505474305847	3897.37951621692	0.000468606132332913	0.995460826122202	0.995945146731731	0.996449844334826	0.000988526502086343	0.997493249469087	918	42375	698	637	516	396	302	139	2	1	1	1	1	0	42485	42546	42667	42787	42881	43044	108	109	109	109	109	110
I9_ABAORTANEUR	50_60	UKBB	M13_LOWBACKPAINORANDSCIATICA	3.38660063519323	-13.183310737107	-13.2119741870787	-13.1784661142125	3.17020140459686	-13.0331461449826	1.04245349999321	2784.71771356736	3162.62667533238	3597.01013724548	1.02590749367454	5237.70516294933	0.00115940733445463	0.996222697634784	0.99666682139811	0.9970767746759	0.00200059791251692	0.998014600854209	1147	52228	881	792	630	479	357	162	2	1	1	1	1	0	52345	52434	52596	52747	52869	53064	147	148	148	148	148	149
I9_ABAORTANEUR	50_60	UKBB	M13_MENISCUSDERANGEMENTS	-14.0040236220654	-13.9692051447992	-14.0093682323687	2.57473799555949	-14.1070145753245	3.40657973169129	4271.38647596663	3161.16425580896	3528.90813481062	1.05821364193358	4087.62438158737	1.05167278979662	0.997384087278784	0.996474154477689	0.996832496389324	0.0149702289512028	0.997246384272522	0.00119864997906598	1680	38416	1283	1181	1000	785	565	261	0	0	1	1	0	1	38727	38829	39010	39225	39445	39749	86	86	85	85	86	85
I9_ABAORTANEUR	50_60	UKBB	M13_MUSCLE	-11.0417219513606	-10.9592269094019	-11.014863144131	-11.1227385365169	-11.3064639799276	-11.7701280418733	4243.49886094515	3095.66083052528	3688.95976044923	4250.45213549814	3894.48968283954	6321.91527140432	0.99792388078402	0.997175343113151	0.9976176004203	0.997912068895136	0.997683588580564	0.998514501125897	141	41904	115	98	82	57	40	16	0	0	0	0	0	0	41830	41847	41863	41888	41905	41929	100	100	100	100	100	100
I9_ABAORTANEUR	50_60	UKBB	M13_MUSCULOSKELEOTH	-10.8902545301337	-10.9186210916807	-10.9747894128141	-10.9609012131309	-11.1468938480958	-10.5674606540837	3658.45089275893	2544.8934324067	2917.65305153523	3590.92412825067	3486.27728852155	7234.99206096612	0.997624909182844	0.996576763350372	0.996998754058007	0.997564548857722	0.997448877810828	0.998834606778586	121	52944	96	91	73	50	36	14	0	0	0	0	0	0	52813	52818	52836	52859	52873	52895	156	156	156	156	156	156
I9_ABAORTANEUR	50_60	UKBB	M13_MUSCULOSKELETAL	2.63437226027825	2.23062333508766	1.07484134807991	1.31006971697504	-14.0899460525581	-13.8405082059502	0.701282988152252	0.623782556758907	1.06756006488553	1.06896493940184	2108.45140205791	2647.94716794369	0.000172303606864257	0.000348941022970809	0.314021046016988	0.220368156558058	0.994668093021425	0.995829570294492	11777	34148	9017	8181	6731	5332	3916	1881	8	5	2	1	0	0	36834	37670	39120	40519	41935	43970	66	69	72	73	74	74
I9_ABAORTANEUR	50_60	UKBB	M13_MYALGIA	-10.6668928404216	-10.804768877378	-10.8128693386735	-10.8196529489438	-10.7318980367269	-10.9697692941886	5001.82655235239	3538.19574807912	3900.62598494414	5197.41652045565	4472.99622188892	6582.92280706208	0.998298433068648	0.997563462994938	0.997788198487343	0.998339015591307	0.998085666271199	0.998670407391807	125	41855	105	83	67	45	27	12	0	0	0	0	0	0	41776	41798	41814	41836	41854	41869	99	99	99	99	99	99
I9_ABAORTANEUR	50_60	UKBB	M13_OSTEOCHONDRO	-12.7796224766154	2.63901610569706	-12.8318474140036	-12.9293513147107	-12.8631933828088	-12.9697180547156	2977.21739040475	1.03224936303155	2673.50628162369	3310.1711663468	3346.9968769888	5026.84550170676	0.996575113329938	0.0105710285093067	0.996170462100821	0.996883513556959	0.996933574032269	0.997941387633842	1386	51702	1165	959	678	459	296	135	1	1	0	0	0	0	51777	51983	52264	52483	52646	52807	145	145	146	146	146	146
I9_ABAORTANEUR	50_60	UKBB	M13_OSTEOPOROSIS	-10.6655398575257	3.89764815784069	-10.7036268656351	-10.7803229604555	-11.0197148516852	-11.3075091167696	1845.57077486267	1.03223694760424	1965.20281339599	2934.18299301096	3170.96516607065	5790.18614589348	0.995389056689624	0.00015941566237132	0.995654282429314	0.997068542105294	0.997227203016603	0.998441832268693	513	50894	475	365	205	105	48	20	1	1	0	0	0	0	50790	50900	51060	51160	51217	51245	141	141	142	142	142	142
I9_ABAORTANEUR	50_60	UKBB	M13_OTHCONN	-10.4412745645998	-10.5602263113144	-10.5725862951056	-10.5885760706081	-10.6746100654218	-10.1668098201586	3100.72726676689	2211.40806284027	2847.24834803428	3537.99650436912	4184.59673688794	15880.29847809	0.997313238053777	0.996189844086022	0.997037250370952	0.997612081090208	0.997964655171769	0.999489182143197	180	52873	165	136	90	57	26	4	0	0	0	0	0	0	52735	52764	52810	52843	52874	52896	153	153	153	153	153	153
I9_ABAORTANEUR	50_60	UKBB	M13_OTHERBONE	-11.8265004477639	-11.8864761636627	-11.8655687205102	-11.886985005879	-11.8718443857232	-11.9668533449918	3352.54348715094	2408.96517806388	2717.29053544374	3069.10714341137	2964.78697075119	4553.81073916246	0.99718537206721	0.996063040920962	0.996515895567074	0.996909714241009	0.996805053407416	0.997903260130304	459	50009	349	306	244	191	147	68	0	0	0	0	0	0	49981	50024	50086	50139	50183	50262	138	138	138	138	138	138
I9_ABAORTANEUR	50_60	UKBB	M13_OTHERJOINT	2.09722845316067	-13.435292956168	1.72855964734187	2.01082420844125	-13.4822425663369	2.7908067329883	1.05415173675325	1753.04072430108	1.051247207579	1.05139700498286	2294.12774346527	1.04492826814148	0.0466467141105136	0.993885077664958	0.100115454444571	0.0558087488221501	0.995310979827367	0.00756680621373315	3992	40244	3104	2853	2286	1764	1229	585	2	1	2	1	0	1	41038	41289	41856	42378	42913	43557	92	93	92	93	94	93
I9_ABAORTANEUR	50_60	UKBB	M13_POLYARTHROPATHIES	2.56975919130126	2.03547710996701	-13.7644755930609	2.75069311369337	-13.2142946523303	-13.078341993103	1.05878116435264	1.05281142218893	3170.97546338347	1.05421705839206	3032.02526956872	4669.58718068407	0.0152203997060882	0.0531902728074274	0.996536577403057	0.00907466445708411	0.996522638378609	0.997765328473145	2464	40582	2071	1785	1325	890	551	232	3	2	1	1	0	0	40879	41165	41625	42060	42399	42718	93	94	95	95	96	96
I9_ABAORTANEUR	50_60	UKBB	M13_PSORIARTH	-10.9744170055495	-10.9095855744914	-10.8710017706395	-10.8118023933707	-10.7209076900236	-10.670360684333	4308.74820951162	3118.59385508044	3877.31255887631	4298.06852173812	4416.99245922554	6509.09260977519	0.997967783681159	0.997208815079749	0.997762936833842	0.997992921456999	0.998063379459307	0.998692027791665	110	37876	84	76	55	43	28	15	0	0	0	0	0	0	37819	37827	37848	37860	37875	37888	83	83	83	83	83	83
I9_ABAORTANEUR	50_60	UKBB	M13_PSORIARTH_ICD10	-11.0301657613397	-10.9464579226503	-10.9025466799151	-10.8846111191604	-10.7933615763351	-10.5038787536199	3906.1920816089	2831.39305124334	3472.63198546398	4078.15730462465	3845.61469131274	6261.35548149929	0.997746965053312	0.996915303577983	0.997494995319108	0.997870446821286	0.997760606315056	0.998661491304903	110	53124	85	76	55	43	28	14	0	0	0	0	0	0	52993	53002	53023	53035	53050	53064	156	156	156	156	156	156
I9_ABAORTANEUR	50_60	UKBB	M13_RADICULOPATHY	-11.8693832328538	-11.891681257709	-11.7956952890803	-11.8414922946035	-11.8583568548896	-11.7642599645229	5025.70759155464	3714.68231180288	4560.57452411741	5578.43887515385	5269.11786585144	11137.9493774703	0.99811561085653	0.997445764704719	0.997936314249042	0.998306311677032	0.998204330951623	0.999157248849717	176	41820	147	127	84	63	43	18	0	0	0	0	0	0	41744	41764	41807	41828	41848	41873	105	105	105	105	105	105
I9_ABAORTANEUR	50_60	UKBB	M13_RHEUMA	4.58512181010834	-11.8852120799598	-11.8012594533803	-11.8080564862322	-11.7314811516887	-11.5956892497839	1.06465359668004	2824.49386814339	3344.18486215263	4379.63539030536	4539.79212194362	6851.37778903591	1.65723462614346e-05	0.996642584591065	0.997184359250176	0.99784880390499	0.997938152889587	0.99864961219594	452	38269	381	320	245	154	95	43	1	0	0	0	0	0	38255	38316	38391	38482	38541	38593	84	85	85	85	85	85
I9_ABAORTANEUR	50_60	UKBB	M13_RHEUMA_INCLAVO	4.46823740998738	-11.5514386109269	-11.4993252733679	-11.4510573654572	-11.3655587337369	-11.3776144684733	1.04148617990769	2120.5554941249	2494.28328955443	3194.54540394576	3312.44343592995	5107.13967098278	1.78471070673208e-05	0.995653653504471	0.99632154790457	0.997139936624699	0.997262327275812	0.998222485383421	452	52803	381	320	245	154	95	43	1	0	0	0	0	0	52723	52784	52859	52950	53009	53061	150	151	151	151	151	151
I9_ABAORTANEUR	50_60	UKBB	M13_ROTATORCUFF	-12.2366074505459	-12.1609609141915	-12.1152677605782	-12.2461867432489	-12.1778398910149	-11.980903357851	3911.23747770047	2581.93414846618	3215.24785877927	3676.06710460273	4139.48094598936	7936.02365145097	0.997503760820013	0.99624196183005	0.996993525026406	0.997341989419568	0.997652725898659	0.998795445351181	434	42177	384	335	234	164	89	27	0	0	0	0	0	0	42129	42178	42279	42349	42424	42486	98	98	98	98	98	98
I9_ABAORTANEUR	50_60	UKBB	M13_SCIATICA	-11.9916217570941	-12.0141328545266	-11.9994761008502	-11.9180086180407	-11.7864414655545	-11.5993255607862	3812.23160555765	2837.32036635869	3379.60403405516	3821.67608846018	4121.42108470186	6593.90794057325	0.997490206506182	0.996621508594954	0.997167071495346	0.99751177770209	0.997718212563034	0.998596444158611	325	42061	260	224	164	116	78	36	0	0	0	0	0	0	42020	42056	42116	42164	42202	42244	106	106	106	106	106	106
I9_ABAORTANEUR	50_60	UKBB	M13_SCOLIOSIS	-10.7592927848284	-10.7693047081111	5.53022118075196	-10.5382048563706	-10.5059244116679	-10.2370879389054	3653.31498150889	2609.0501263055	1.03952058426937	4389.51129677009	4726.3062505895	8435.61229267536	0.997650172177375	0.996706603115528	1.0378279592137e-07	0.998084464919238	0.998226414553472	0.999031722639	130	41865	111	93	69	43	23	10	1	1	1	0	0	0	41776	41794	41818	41844	41864	41877	107	107	107	108	108	108
I9_ABAORTANEUR	50_60	UKBB	M13_SHOULDER	-14.150343832881	-14.0703125543008	-14.0136436301649	-14.0071242831484	-13.9429886323066	-13.9244088337983	5282.15816407798	3479.14045621499	3804.27618121402	4070.03861282903	3996.17146504847	6086.75947707748	0.997862554088789	0.996773210311092	0.997060874638563	0.997254068767334	0.997216117254576	0.99817471658308	2240	42782	1689	1596	1360	1128	796	347	0	0	0	0	0	0	43234	43327	43563	43795	44127	44576	99	99	99	99	99	99
I9_ABAORTANEUR	50_60	UKBB	M13_SHOULDERBURSITIS	-11.0388038981745	-11.0671617523543	-10.888492412077	-11.0117473721574	-11.0232973593276	-10.8109883670385	3615.57034758365	2543.80464696093	2982.4428834369	3598.45799989198	4956.80067525403	8749.95225689953	0.997563959024511	0.996528707639553	0.99708703870417	0.997558373752525	0.99822560718119	0.999014175362662	176	41879	146	137	106	74	44	10	0	0	0	0	0	0	41811	41820	41851	41883	41913	41947	98	98	98	98	98	98
I9_ABAORTANEUR	50_60	UKBB	M13_SHOULDERNAS	-12.1086560462148	-11.9147924917443	-11.9611213703102	-12.0383425470775	-11.9851070224582	-11.7485045372384	6192.31988089633	4314.97326944694	5025.60748696949	5466.69858224056	4625.1552478652	6121.16854886481	0.998439792559143	0.997796830640653	0.998101008666921	0.998242961497088	0.997932454017562	0.99846860210552	179	41867	135	128	96	79	66	33	0	0	0	0	0	0	41813	41820	41852	41869	41882	41915	98	98	98	98	98	98
I9_ABAORTANEUR	50_60	UKBB	M13_SOFTOVERUSE	-13.1292580024364	-13.057389114977	-13.0942162945777	-13.0946976312617	-13.0992592292879	-13.3948500636519	4803.82148118325	3124.8811477661	3553.27871669448	3715.33758645026	3538.57677821094	5226.65655364936	0.997819315464938	0.996666030364246	0.997059715771348	0.997187863768987	0.997046362568605	0.997955187556096	961	42186	710	677	572	490	367	175	0	0	0	0	0	0	42339	42372	42477	42559	42682	42874	98	98	98	98	98	98
I9_ABAORTANEUR	50_60	UKBB	M13_SOFTTISSUE	-14.3252391011992	1.16737016487035	1.36615340023618	-14.226488517276	-14.2218705178673	-14.2523328952617	3317.3970907809	1.04036518179721	1.04144966266741	2696.86967076434	2580.03514384758	3860.67438043795	0.996554572372917	0.26182957024966	0.189594192909837	0.995791030237742	0.995601860899572	0.997054480792147	6582	45343	5021	4650	3905	3175	2278	1021	2	2	1	0	0	0	46796	47167	47912	48642	49539	50796	106	106	107	108	108	108
I9_ABAORTANEUR	50_60	UKBB	M13_SOFTTISSUENAS	4.07887604404238	-12.1778960100833	-12.1641494459879	-12.2457857731515	-12.0231156087091	-12.1761634958327	1.07230023456181	2670.72950983789	3234.96524501831	4009.76231228196	3448.34417680034	6519.13003755301	0.000142460818967047	0.996361847389032	0.996999793372823	0.997563269976126	0.997218073838167	0.998509744834269	518	42354	430	352	250	185	119	47	1	0	0	0	0	0	42338	42416	42518	42583	42649	42721	103	104	104	104	104	104
I9_ABAORTANEUR	50_60	UKBB	M13_SOFTTISSUEOTH	-14.1241412037345	-13.8950558505733	2.92653030341304	-13.8166167533028	-12.9492381915556	-12.8946382692331	5991.51036976191	3793.83194707594	1.03819572790727	5108.59139384372	3232.69509386451	5045.71953321893	0.99811910135042	0.997077723551551	0.00481942595935028	0.997842056469122	0.996803914598636	0.997960960468438	1567	43207	1303	1122	828	593	381	148	1	1	1	0	0	0	43359	43540	43834	44069	44281	44514	111	111	111	112	112	112
I9_ABAORTANEUR	50_60	UKBB	M13_SPINSTENOSIS	-12.7616709991469	-12.750965620114	3.78774403537451	-12.8454254417358	-12.63041288523	-12.6063579017201	4548.06175525024	3286.63122928308	1.04214483113662	5074.51858940762	5042.33876657468	7225.81013994123	0.997761172242897	0.996904498140543	0.000278449111008426	0.99798027034277	0.998001403442776	0.99860798816459	464	42289	389	331	234	157	95	36	1	1	1	0	0	0	42254	42312	42409	42486	42548	42607	109	109	109	110	110	110
I9_ABAORTANEUR	50_60	UKBB	M13_SPONDYLINFLAMNAS	-10.7527581571569	-10.7129872188313	-10.7255821833092	-10.6838713876212	-10.725079330972	-10.1953171052253	3254.2257796011	2443.2487007924	2911.91077859298	3741.1050971251	4265.78933875748	12291.1037803353	0.99736359899745	0.996501502401405	0.997061119749273	0.997721399366929	0.99799395480731	0.999338164795995	146	41889	132	106	74	50	28	7	0	0	0	0	0	0	41798	41824	41856	41880	41902	41923	105	105	105	105	105	105
I9_ABAORTANEUR	50_60	UKBB	M13_SPONDYLOLISTHESIS	-11.9088447924123	-11.867499088349	-11.7969590697957	-11.8065805901985	-11.7828819317342	-12.5584623846662	4898.06295620927	3724.63439232133	4398.12694168964	5541.19894381246	5996.50395559537	12570.3402936434	0.998060075152107	0.997457769735432	0.997859861631006	0.998299956140079	0.998432190890754	0.999202869505264	173	41946	153	127	90	60	33	9	0	0	0	0	0	0	41859	41885	41922	41952	41979	42003	107	107	107	107	107	107
I9_ABAORTANEUR	50_60	UKBB	M13_SPONDYLOPATHY	-13.810218073512	2.31797157271937	-13.5811195158669	2.94462441643313	-12.4405471190101	-12.0979226504062	4385.23699889604	1.043556919374	3229.94198882832	1.04147035883498	2237.41887024842	3306.58849006337	0.997487264298139	0.0263359297880352	0.996645099606381	0.00469317334350557	0.995563607038311	0.997080760368639	1794	43410	1491	1276	968	693	475	171	2	2	1	1	0	0	43598	43813	44121	44396	44614	44918	113	113	114	114	115	115
I9_ABAORTANEUR	50_60	UKBB	M13_SPONDYLOSIS	-12.8695235475922	2.6296785766101	-12.7121955188245	3.93463510121555	-12.4122350661208	-12.4781954102515	3174.89875214023	1.04199466746604	2433.72968963851	0.763449602243847	2513.51081785909	4495.54910954531	0.99676576583219	0.0116128049693173	0.995832397303614	2.55316309079172e-07	0.996059897413992	0.997785332461602	1310	42914	1091	932	713	512	354	128	2	3	2	2	0	0	43022	43181	43400	43601	43759	43985	109	108	109	109	111	111
I9_ABAORTANEUR	50_60	UKBB	M13_SYNOTEND	-13.9422118605866	-13.9087124116425	-13.8593799743142	-13.8697307842795	-13.976053817706	-14.0218366940017	5674.85543728849	3859.22698457522	4324.71236380557	5012.76785064233	4797.76977521158	7343.65018845858	0.99803972726375	0.997124418202376	0.997443028473214	0.997792351398486	0.997675740539163	0.998476534158469	1675	42709	1328	1222	987	749	531	231	0	0	0	0	0	0	42958	43064	43299	43537	43755	44055	98	98	98	98	98	98
I9_ABAORTANEUR	50_60	UKBB	M13_SYSTCONNECT	5.16838059409116	-10.6993488789371	-10.7194242549527	-10.7421290152901	-10.9268283956602	-10.841324016311	1.03935977783541	1967.45651626534	2468.76126170109	3074.12594126089	3488.21063965126	11326.7883613878	6.60411468010396e-07	0.995660995232578	0.99653557580812	0.99721190295634	0.997500628741246	0.999236312760993	227	52952	206	168	113	73	35	5	1	0	0	0	0	0	52818	52856	52911	52951	52989	53019	154	155	155	155	155	155
I9_ABAORTANEUR	50_60	UKBB	M13_TENDOSYNOVITISNAS	-12.05076485904	-11.9971553186387	-11.9867108168443	-11.9414379665483	-12.134955143756	-12.0406271730073	4371.77459206166	2964.31917161067	3316.81892818404	4687.98780756528	4384.24787932214	5876.39680821782	0.997800639797848	0.996770820442694	0.99711651709533	0.997967597384019	0.997791575371862	0.998365150599078	354	42015	279	258	202	137	95	50	0	0	0	0	0	0	41992	42013	42069	42134	42176	42221	98	98	98	98	98	98
I9_ABAORTANEUR	50_60	UKBB	M13_TOEDEFORMOTH	-11.4649358536857	-11.52875326553	-11.4642196188532	-11.5532785171038	-11.708211054509	-11.7519425330134	6085.82078174317	4412.43650120597	5066.16593221484	5890.77261124335	5816.47018934077	10089.1587202991	0.998496884771098	0.997915300590181	0.998194469713132	0.998435149809002	0.99839390657526	0.999070617120205	147	37915	117	111	84	61	46	19	0	0	0	0	0	0	37862	37868	37895	37918	37933	37960	83	83	83	83	83	83
I9_ABAORTANEUR	50_60	UKBB	M13_TRIGGERFINGER	-11.8389140625558	-11.8320461929303	-11.7839774256094	-11.8157546345714	-11.8324560506489	-12.1559504458286	4751.02391279245	3162.18007710046	3866.14893632141	4387.72987605974	4544.11190755395	9080.52447153206	0.998011780798237	0.997014532784063	0.997568060814667	0.997851372561889	0.997922383180152	0.998931885232387	272	42003	240	215	156	112	66	17	0	0	0	0	0	0	41937	41962	42021	42065	42111	42160	98	98	98	98	98	98
I9_ABAORTANEUR	50_60	UKBB	MIGRAINE_UNSPE	-11.6213382616196	-11.5892056169972	-11.5854655638249	-11.624834163134	-11.5599562380629	-11.6942521576684	2859.93307496908	2020.57686180148	2382.13744508168	2791.66755998038	2799.55665109228	5177.33718207131	0.996757804950718	0.995423684339918	0.99611952379958	0.996677523846919	0.99670537676326	0.998197788750357	631	52849	515	456	350	244	164	62	0	0	0	0	0	0	52813	52872	52978	53084	53164	53266	152	152	152	152	152	152
I9_ABAORTANEUR	50_60	UKBB	MULTIMORB	1.42471257780303	0.891073305006991	-15.1382813820912	2.26883660617138	-15.1028302811689	-15.0136430745386	1.04765055095134	1.04583643908626	3511.21381363234	0.769502410094417	4414.37350867536	6954.91967519682	0.173857766550871	0.394203128486944	0.996560003402512	0.00319375523809787	0.997270214771453	0.998277601285684	6362	41666	5300	4487	3341	2333	1527	663	4	3	2	2	0	0	42673	43486	44632	45640	46446	47310	51	52	53	53	55	55
I9_ABAORTANEUR	50_60	UKBB	N14_ABNORMALBLEED	-13.0177563971439	-13.0167690742544	-13.0172896136697	-13.017326739919	-13.0145604758078	-13.0128122294262	15068.1963194493	10851.4161662995	10539.6066928738	8785.51034013004	7426.02560171406	9505.59147147768	0.999310689525585	0.999042901274267	0.999014546551089	0.998817789766754	0.998601659607645	0.998907725125926	322	19937	196	207	206	191	160	78	0	0	0	0	0	0	20045	20034	20035	20050	20081	20163	18	18	18	18	18	18
I9_ABAORTANEUR	50_60	UKBB	N14_ACUTERENFAIL	-12.0691177041058	-12.0541160689219	3.93740714778811	-11.8802360664005	-11.9482366515388	-11.7896397832463	2617.89629945504	2048.63056636341	1.03027082940762	4040.60022991181	5129.01658876439	12484.9534503455	0.996321577532131	0.995305284531549	0.000132523844126304	0.99765405070059	0.998141299649626	0.999246551442914	629	51344	595	368	194	99	45	13	1	1	1	0	0	0	51248	51475	51649	51744	51798	51830	129	129	129	130	130	130
I9_ABAORTANEUR	50_60	UKBB	N14_BENIGNMAMDYSP	-12.015809859836	-12.015809859836	-12.015809859836	-12.015809859836	-12.0133927580175	-12.0117954120633	16402.304539212	10551.0698058091	10044.3192128135	7879.41228085114	7438.52634995438	10396.8380884603	0.999415495042646	0.99909135023492	0.999045507546814	0.998783256274058	0.998711398469718	0.999078178971996	323	25930	201	210	199	196	169	80	0	0	0	0	0	0	26026	26017	26028	26031	26058	26147	26	26	26	26	26	26
I9_ABAORTANEUR	50_60	UKBB	N14_BREAST	5.77869251466128	-12.9742256601059	-12.9755736528414	-12.9748336864411	-12.7132466547588	-12.6339299312408	1.41623752334238	8475.30100410026	8239.11319166668	7679.32590894586	5882.85615610715	7647.76570582369	4.49750800029754e-05	0.998778576678942	0.998743432046062	0.998651911030386	0.998275719300489	0.998681913981521	1182	26206	738	722	709	690	601	319	1	0	0	0	0	0	26623	26639	26652	26671	26760	27042	26	27	27	27	27	27
I9_ABAORTANEUR	50_60	UKBB	N14_BREASTDISOTH	6.3801773516794	-18.3225603565573	-18.3226426452445	-18.3223421094619	-9.24911007142097	-9.35540192334415	1.41422387232983	168921.744026174	160904.934269112	153859.541494669	1525.01746753206	2108.1979332503	6.43908859407612e-06	0.999913455262504	0.999909142912773	0.999904984028223	0.995160923043305	0.996459295335699	638	26042	391	376	377	369	319	168	1	0	0	0	0	0	26262	26277	26276	26284	26334	26485	26	27	27	27	27	27
I9_ABAORTANEUR	50_60	UKBB	N14_CALCUKIDUR	3.74746495285283	-12.5477525168922	-12.5173239405855	-12.6105556263553	-12.2501568760718	-12.388247803934	1.03880295107765	2569.77072591839	2837.85303344521	3599.34085963284	2693.74502143483	4282.14815645478	0.000309180680313963	0.996104081145397	0.996480667951377	0.997204558433031	0.996371528384767	0.997691724454822	571	51794	451	392	303	216	167	78	1	0	0	0	0	0	51763	51822	51911	51998	52047	52136	150	151	151	151	151	151
I9_ABAORTANEUR	50_60	UKBB	N14_CERVICAL_DYSPLASIA_ALL	-11.006241069736	-11.0063668359689	-11.0051247124628	-11.0063354617037	-11.0058068611305	-11.0040882027783	8565.75894332862	6034.84224340128	8211.16970168168	6293.83328187382	4545.18673572702	4951.31232376189	0.998974789336977	0.998544816095213	0.998930625381284	0.998604700781439	0.99806798811512	0.998226735806443	175	29202	85	82	96	98	102	66	0	0	0	0	0	0	29261	29264	29250	29248	29244	29280	31	31	31	31	31	31
I9_ABAORTANEUR	50_60	UKBB	N14_CERVICAL_HSIL	-11.0043739712355	-11.0044595226898	-11.0031183111056	-11.0043250710609	-11.0040267500537	-11.0031529249008	8768.27395609562	6884.19819579236	10080.2320437309	8785.69078757976	6034.28660553263	6109.4738979911	0.998998637835452	0.998724574109557	0.999129066033437	0.999000627384598	0.998544991519584	0.998563011932048	121	29354	55	54	63	66	69	50	0	0	0	0	0	0	29388	29389	29380	29377	29374	29393	32	32	32	32	32	32
I9_ABAORTANEUR	50_60	UKBB	N14_CHRONKIDNEYDIS	-13.0110409580443	-12.9822066622028	-12.9529267790531	-12.9177568943814	-13.0124609125753	-12.879592040158	3976.06002663578	3139.18886355938	3749.23445740077	4548.25174779959	5120.74297889504	8788.93249498194	0.997389050944079	0.996700334645172	0.997243458670716	0.997733884248054	0.997972475765882	0.998830754023193	690	51106	603	493	341	227	141	44	0	0	0	0	0	0	51072	51182	51334	51448	51534	51631	121	121	121	121	121	121
I9_ABAORTANEUR	50_60	UKBB	N14_CYSTITIS	-12.5157501725145	-12.5078358646441	-12.4562773173365	-12.4713813061502	-12.4459414047378	-12.3689071859331	5142.17135146783	3353.72171377126	3702.9459672202	4091.20717298366	3780.05115339914	5487.48519902907	0.998057996654096	0.99702426532622	0.997316014681083	0.997567782132658	0.997372943871314	0.99820155292215	717	46934	512	496	427	357	289	158	0	0	0	0	0	0	47024	47040	47109	47179	47247	47378	115	115	115	115	115	115
I9_ABAORTANEUR	50_60	UKBB	N14_CYSTKID	4.72165590027615	-11.4068944549538	-11.3838195245598	-11.3722445259562	-11.4719196512941	-11.0184802821476	1.03843905612968	2680.78409146401	3355.45053608112	4468.14475833146	4609.69058348882	9472.35588310259	5.44474876040832e-06	0.996604964369514	0.997293073964333	0.997969240249998	0.998014344355989	0.99907188101603	158	52804	142	109	65	38	25	9	1	0	0	0	0	0	52666	52699	52743	52770	52783	52799	153	154	154	154	154	154
I9_ABAORTANEUR	50_60	UKBB	N14_DYSPLACERVUT	-13.0118965790575	-13.012054080981	-13.0103182400046	-13.012287924064	-13.0106987860164	-13.0077038531621	20384.5138668358	12358.9917271383	14172.2692790112	10780.9680831961	8587.77461223365	10284.0667664413	0.999490692260312	0.99915995452002	0.999267532221382	0.999036978772738	0.998791184889673	0.998990803585361	191	19918	103	105	118	113	119	66	0	0	0	0	0	0	19988	19986	19973	19978	19972	20025	18	18	18	18	18	18
I9_ABAORTANEUR	50_60	UKBB	N14_ENDOMETRIOSIS	-13.0185483247979	-13.0176281579319	-13.0179679199677	-13.0178893809759	-13.0175331387651	-13.0148654872415	14442.2813736127	9943.26527501973	9774.58959047461	10275.3370762205	7305.56641770005	9450.17252614904	0.9992807717121	0.998955417433695	0.998937363819765	0.998989155285542	0.998578278175702	0.998901146310103	359	19962	190	195	230	227	192	108	0	0	0	0	0	0	20113	20108	20073	20076	20111	20195	18	18	18	18	18	18
I9_ABAORTANEUR	50_60	UKBB	N14_ENDOMETRIOSIS_UTERUS	-13.0115462409324	-13.0108435045128	-13.0109686070624	-13.0109267410478	-13.0108387280614	-13.0090018114255	17408.993431046	12054.0573431181	12549.9005945313	12846.2325892622	9742.3069033202	13468.9657185613	0.999403658176311	0.999138783826556	0.999172802283588	0.999191886358788	0.998934426480161	0.999229363241405	209	19935	131	129	139	124	99	51	0	0	0	0	0	0	19995	19997	19987	20002	20027	20075	18	18	18	18	18	18
I9_ABAORTANEUR	50_60	UKBB	N14_FEMALEGENINF	-13.0232145312158	-13.0215706731029	-13.0216566712134	-13.0219660468146	-13.0182010977245	-13.0181162696348	12445.8208003057	8286.79259118593	8128.73868308925	7818.2298341369	6970.98546751839	11011.581536409	0.99916509966864	0.998746233140572	0.998721846675673	0.998671052005826	0.998509964527074	0.999056724819374	580	28807	374	369	360	325	264	129	0	0	0	0	0	0	28980	28985	28994	29029	29090	29225	33	33	33	33	33	33
I9_ABAORTANEUR	50_60	UKBB	N14_FEMALEGENNONINF	-15.3010374010781	-15.2916072471387	-15.2916745622145	2.49761310495984	-15.2708021049976	-15.2523669112561	9411.8301091843	6747.08481850192	6857.87374170606	1.19819011062945	6851.80247372335	9825.73573048037	0.998702860550267	0.998191674298547	0.998220879912492	0.0371157856485049	0.998221734034172	0.998761454254349	3509	21131	2338	2300	2188	1931	1548	837	0	0	0	1	0	0	22281	22319	22431	22688	23071	23782	21	21	21	20	21	21
I9_ABAORTANEUR	50_60	UKBB	N14_FEMALE_GENITAL_DYSPLASIA_ALL	-12.0111469178157	-12.011086001268	-12.0091394220155	-12.011223176737	-12.0099039753506	-12.0076502915678	12417.3469776732	7127.95585303264	8886.02316458729	7718.24854761434	5630.79005460345	6674.97242716852	0.999228216203829	0.998655511377849	0.998921688156889	0.998758323782692	0.998298194462911	0.998564681170387	270	28537	141	142	159	153	159	98	0	0	0	0	0	0	28637	28636	28619	28625	28619	28680	29	29	29	29	29	29
I9_ABAORTANEUR	50_60	UKBB	N14_FEMALE_GENITAL_HSIL	-11.0050806193848	-11.0050633118807	-11.0036620612466	-11.004999877332	-11.0046817265249	-11.0037916878411	8524.59018950068	5955.53923877552	8310.63334777677	8785.10530829993	5880.16596082312	5801.87841473209	0.9989699467913	0.998525613759226	0.998943564330383	0.999000499494414	0.998506766547224	0.998486740050915	135	29332	65	65	74	72	73	53	0	0	0	0	0	0	29371	29371	29362	29364	29363	29383	31	31	31	31	31	31
I9_ABAORTANEUR	50_60	UKBB	N14_FEMGENPAIN	-13.0141096994584	-13.0134026931756	-13.0131580345813	-13.0136205591141	-13.0119983598119	-13.0124883907381	17857.9719284401	12756.7019513791	13598.4101603542	11270.2898602089	8031.00278887614	9101.5273664335	0.999418536644346	0.999186059897684	0.999236455131453	0.999078695868012	0.998707251344936	0.998859261788759	256	19939	116	124	149	164	161	103	0	0	0	0	0	0	20061	20053	20028	20013	20016	20074	18	18	18	18	18	18
I9_ABAORTANEUR	50_60	UKBB	N14_FEMGENPROL	-14.0589900682764	-14.0533342983277	-14.0554565995914	-14.0527533120003	-14.0469634730709	-14.0436695389852	10563.2234366621	7386.93892279915	7580.91255440511	8625.08742614252	8097.09958932852	13075.4140407441	0.998938065840275	0.998482059779062	0.998520676065018	0.998700016661895	0.998615819215775	0.999143030965376	958	20541	764	701	567	447	303	131	0	0	0	0	0	0	20717	20780	20914	21034	21178	21350	18	18	18	18	18	18
I9_ABAORTANEUR	50_60	UKBB	N14_GENITOURINARY	2.63612451816013	0.904858902457944	1.15084077474892	2.13692848397608	-14.4553251991285	-14.320784913249	0.662137866296045	1.04226983204618	1.04241613678779	0.767672653310479	2706.65802194942	3995.22083914147	6.85589671271709e-05	0.385305737430803	0.269587578247985	0.00537517568017762	0.995738794529614	0.997140005728734	7613	35390	5593	5074	4333	3569	2776	1416	5	3	2	2	0	0	37325	37844	38585	39349	40142	41502	80	82	83	83	85	85
I9_ABAORTANEUR	50_60	UKBB	N14_GLOMERULAR	-10.9491604882619	-11.0875076547623	-11.0124571087058	-10.9999422291271	-11.0778876272099	-10.9976673027095	3541.08145251223	2557.42056121315	3161.86436518252	3372.3757205768	3772.74591047681	6394.41384670905	0.997532914081795	0.996540841347493	0.997221053554433	0.997397482001189	0.997657180469446	0.998627729635583	127	52999	105	92	63	51	30	16	0	0	0	0	0	0	52864	52877	52906	52918	52939	52953	157	157	157	157	157	157
I9_ABAORTANEUR	50_60	UKBB	N14_GLOMER_NEPHRITIS	-10.9397217621892	-11.0198135736972	-10.98567699394	-10.9777462152664	-11.0335403587279	-10.9830738041482	3937.9536214447	2779.22358931414	3466.3407114353	3559.81074574748	3866.89607807193	6443.95785940066	0.997783461994336	0.996836340872973	0.997471313953279	0.99753948707938	0.997723373118935	0.998640087199999	104	53023	85	75	53	43	28	14	0	0	0	0	0	0	52885	52895	52917	52927	52942	52956	157	157	157	157	157	157
I9_ABAORTANEUR	50_60	UKBB	N14_HYDROCELE	5.19856975009428	-11.3704314525906	-11.381406064343	-11.3355920215326	-11.3256039789662	-11.3677256167603	1.07088893630646	2810.7379617406	3595.87498257902	3579.81341163875	3409.32393475099	6616.47281496073	1.2072533162519e-06	0.996772282907647	0.997474597125705	0.997473477607124	0.997349472180013	0.998629159591154	125	18441	103	78	57	46	33	14	1	0	0	0	0	0	18391	18416	18437	18448	18461	18480	71	72	72	72	72	72
I9_ABAORTANEUR	50_60	UKBB	N14_HYDRONEPHR	-12.2941963348868	-12.3058234992537	-12.3264850572866	-12.2248995539003	-12.110839855173	-12.1493650017735	3970.61383033461	3341.83493001705	3836.63962853081	4600.68058858049	5185.60167972946	7021.36345003376	0.997529517049888	0.997061912214694	0.997436534011977	0.997879868653071	0.998136562746006	0.998619386962359	300	49553	250	186	137	91	60	27	0	0	0	0	0	0	49494	49558	49607	49653	49684	49717	109	109	109	109	109	109
I9_ABAORTANEUR	50_60	UKBB	N14_KIDUROTH	-12.2448200510389	-12.1895526261922	-12.1246798537562	-12.0676764148793	-12.2243118492404	-11.7616648094097	3880.7914088831	3003.8185848032	3586.47282313965	4569.33636435408	5364.14948036104	8765.046113129	0.997482488588447	0.996762178248928	0.997302621012438	0.997892779008755	0.998181709647658	0.998929332735585	288	52987	255	199	130	81	46	19	0	0	0	0	0	0	52864	52920	52989	53038	53073	53100	156	156	156	156	156	156
I9_ABAORTANEUR	50_60	UKBB	N14_LUMPNASBREAST	-12.0253329218656	-12.0253329218656	-12.0253329218656	-12.0253329218656	-12.0217535760989	-12.0201258147917	9651.52870549258	8241.56163821665	8075.04828140756	7699.25644857778	5853.42507280877	7458.06709282926	0.999005875101535	0.998835800241083	0.998811793614591	0.998753798676548	0.998361307318443	0.998714054387672	485	25944	290	293	287	282	272	155	0	0	0	0	0	0	26113	26110	26116	26121	26131	26248	26	26	26	26	26	26
I9_ABAORTANEUR	50_60	UKBB	N14_MALEGEN	2.7240239123984	1.41734544164811	1.68484729685016	2.02583185545608	-13.1275086260475	-13.1355163403181	0.77871826188794	1.04007836601719	1.03968426635227	1.0415091099337	1918.98842580801	3189.95091487123	0.000468608956164524	0.172967786125915	0.105116874913585	0.0517638120902129	0.994541835364886	0.996714496132563	1919	20368	1576	1361	1035	747	532	240	4	3	2	1	0	0	20619	20834	21160	21448	21663	21955	88	89	90	91	92	92
I9_ABAORTANEUR	50_60	UKBB	N14_MENORRHAGIA	-14.1891262966128	-14.1869071344995	-14.185166924653	3.64268889113063	-14.1801531140881	-14.182915563659	14503.1089611602	9223.53860121396	7988.83205493666	1.29214397639778	6443.7892504034	8748.17887684069	0.999219389233881	0.998772758461339	0.998583257270101	0.00481578379310671	0.998244182783103	0.998706436555839	856	19893	331	413	568	649	604	363	0	0	0	1	0	0	20399	20317	20162	20081	20126	20367	19	19	19	18	19	19
I9_ABAORTANEUR	50_60	UKBB	N14_MENSIRREG	-13.0213108764278	-13.0205564743664	-13.0197400760956	-13.019634105322	-13.0184521873415	-13.0155047017758	23650.6295630787	12625.7454814641	10171.2008924742	8864.73893996255	6467.43928273239	7502.34245366091	0.999560709267501	0.999177165486367	0.998978660743677	0.998828148084719	0.998393921529502	0.99861578365591	495	28772	219	272	334	354	326	199	0	0	0	0	0	0	29015	28962	28900	28880	28908	29035	33	33	33	33	33	33
I9_ABAORTANEUR	50_60	UKBB	N14_MESNRUIRREG	-15.011301867533	-15.0210015002027	-15.0320052940248	3.25748361740694	-15.0804911898943	-15.115036034121	16700.2153876878	11060.7125409459	10069.4353375436	1.27459980069122	8377.21447230807	11663.0041226155	0.999282806592206	0.998916433145112	0.998808890460572	0.0105977091245015	0.998563665209877	0.998965956765095	1246	19892	518	648	832	931	854	508	0	0	0	1	0	0	20601	20471	20287	20188	20265	20611	19	19	19	18	19	19
I9_ABAORTANEUR	50_60	UKBB	N14_NEUROMUSCDYSBLADD	-11.7525604921965	-11.6392845612036	-11.6361554017898	-11.5307918466642	-11.465367054637	-11.5335927970699	4619.07918337739	3591.22131924817	3671.61283048529	4196.62021707294	4004.94428027683	6377.35180035612	0.997969903507429	0.99741403039077	0.997471331093724	0.997807705073086	0.997715816695322	0.998557007533073	230	46610	176	165	142	112	92	43	0	0	0	0	0	0	46549	46560	46583	46613	46633	46682	115	115	115	115	115	115
I9_ABAORTANEUR	50_60	UKBB	N14_OBSTRUREFLUROPATH	-12.3041185078357	-12.284690234797	-12.2969927108255	-12.2394929564592	-12.1419100327069	-12.1277231364094	3736.79793282065	3084.55059197833	3564.07016748567	4216.70951169793	4823.85580806369	6510.78068578349	0.997372817950362	0.996822312207704	0.99724709090997	0.997684049915707	0.997991682855049	0.998513770019379	344	49613	287	215	157	107	68	32	0	0	0	0	0	0	49561	49633	49691	49741	49780	49816	109	109	109	109	109	109
I9_ABAORTANEUR	50_60	UKBB	N14_ORHCEPINDIDYMITIS	5.1388286650758	-12.6022834940551	-12.5978301423672	4.40581994543605	-12.5833282140818	-12.5815432112058	1.07985710395524	4646.63236383565	4504.21441443836	1.05914707249547	4411.9749309672	7299.60320335066	1.94743101066809e-06	0.997836033859281	0.997768400848552	3.18552787225179e-05	0.997724368372206	0.99862477263089	166	18397	122	120	114	90	70	27	2	1	1	1	0	0	18367	18369	18375	18399	18419	18462	72	73	73	73	74	74
I9_ABAORTANEUR	50_60	UKBB	N14_OTHBLADD	3.51314112242626	-12.7598744257803	-12.7369724941365	-12.6549650093029	-12.7010940773825	-12.8084125476421	1.04628693020061	2547.81905293598	3006.40307654446	3566.01926807307	3545.05339410887	6327.390084527	0.000785874781230819	0.996004086620046	0.996619680380701	0.997168500996255	0.997141373044998	0.998384858922222	752	47387	616	537	398	276	192	82	1	0	0	0	0	0	47404	47483	47622	47744	47828	47938	118	119	119	119	119	119
I9_ABAORTANEUR	50_60	UKBB	N14_OTHDISMALEGEN	-14.0438345202141	-14.0400614573981	-14.0380492318304	-14.0365229307579	-14.036582211007	-14.0342316969919	7272.88733622427	5171.8745812188	5511.43108127519	5549.6874093195	5335.37962554011	8027.33544841422	0.99845929803989	0.99783398952657	0.997967727352534	0.9979819560694	0.997900888015614	0.998605055044567	539	18579	385	344	318	283	211	104	0	0	0	0	0	0	18660	18701	18727	18762	18834	18941	73	73	73	73	73	73
I9_ABAORTANEUR	50_60	UKBB	N14_OTHETNASKIDUR	-11.0898277509202	-11.0214646670495	-10.9575829445904	-10.9261379096567	-11.0111231924076	-10.8866445632002	3865.4329789212	2716.52083121294	3148.5561629074	4060.20579984904	5700.88178313135	7893.89956664731	0.99771089286656	0.996762832712877	0.997223213385984	0.997852870850589	0.998458905119605	0.998899620803499	119	52633	104	81	56	36	14	8	0	0	0	0	0	0	52495	52518	52543	52563	52585	52591	153	153	153	153	153	153
I9_ABAORTANEUR	50_60	UKBB	N14_OTHFEMPELINF	-12.0112387296237	-12.0098914080747	-12.0103868713768	-12.0103842636402	-12.0089032154812	-12.0087646258648	10092.4150677579	7636.67739684849	7461.90161382645	6834.50937447216	6095.30835066971	9714.40412527766	0.99905041760453	0.998745199975924	0.99871575657089	0.998597866398894	0.998428018449967	0.999013670285343	298	28715	182	184	180	166	140	67	0	0	0	0	0	0	28798	28796	28800	28814	28840	28913	33	33	33	33	33	33
I9_ABAORTANEUR	50_60	UKBB	N14_OTHNONINFCERVIX	-13.011396183148	-13.0113269412008	-13.0103069597292	-13.0114830658993	-13.0109020658753	-13.0064365809753	14103.5380870442	9458.98721932757	11515.8427974487	12722.7556158001	10447.6024928611	15087.8696340403	0.999263901682522	0.998902468798474	0.999098570462557	0.999184008562671	0.999006356223428	0.999312186948494	198	19981	153	144	125	89	66	29	0	0	0	0	0	0	20008	20017	20036	20072	20095	20132	18	18	18	18	18	18
I9_ABAORTANEUR	50_60	UKBB	N14_OTHNONINFUTER	-14.0376540937192	-14.0351726051121	-14.0351464640804	-14.0345823705051	-14.0273911973184	-14.0292369210831	13483.2108114099	10088.7106538194	9754.96542290322	10130.0832626167	10213.9778253701	15725.3720952611	0.99916930576815	0.998890002468909	0.998852028446719	0.998894582332825	0.998904223649418	0.999288175186794	621	20126	462	448	386	325	222	98	0	0	0	0	0	0	20267	20281	20343	20404	20507	20631	18	18	18	18	18	18
I9_ABAORTANEUR	50_60	UKBB	N14_OTHNONINFVAG	-12.0071239085442	-12.0066949566138	-12.0065047618312	-12.006684102873	-12.0059546077308	-12.0045994730917	13535.4182971969	8332.44639262995	7532.49248619472	8561.62205382797	8142.68711615758	13783.5724378158	0.999292205285465	0.998850283246299	0.998728203082892	0.998881059608591	0.998823562515464	0.999305094277226	117	19954	87	88	79	57	39	21	0	0	0	0	0	0	19966	19965	19974	19996	20014	20032	18	18	18	18	18	18
I9_ABAORTANEUR	50_60	UKBB	N14_OTHNONINFVULV	-13.0114608422779	-13.0104776034638	-13.0105703315976	-13.0110108292763	-13.0086155084186	-13.007627054597	14199.3532471519	9629.67923906547	11401.938389692	11420.3931654562	10858.4371173397	17231.1429197082	0.999268865131675	0.998921993579171	0.99908954683079	0.999090987300965	0.999044119252468	0.999397684537689	195	20036	158	145	106	81	60	28	0	0	0	0	0	0	20055	20068	20107	20132	20153	20185	18	18	18	18	18	18
I9_ABAORTANEUR	50_60	UKBB	N14_OTHPENIS	-12.0133331289309	-12.011792000258	-12.0119925140822	-12.0127014652732	-12.0122620207615	-12.0104449135421	4006.08339856314	2904.27851135634	3353.51644335904	4191.56615814377	4316.7793683161	8949.55798082758	0.997607329227171	0.996700042360361	0.997142055797524	0.997713328252416	0.997779736877962	0.998929226928422	201	18509	171	142	111	74	48	18	0	0	0	0	0	0	18466	18495	18526	18563	18589	18619	73	73	73	73	73	73
I9_ABAORTANEUR	50_60	UKBB	N14_OVARYCYST	-13.0256127046568	-13.023692274758	-13.0239434403401	-13.0245124515695	-13.022082747461	-13.0203072296751	10310.4318268589	8314.25095678099	8458.65492684316	8150.27746692308	6774.47870787191	8405.51898396083	0.998991998329266	0.998750170184286	0.998771483246953	0.998724944884864	0.998466286068163	0.998764062280896	466	20072	282	290	275	261	216	124	0	0	0	0	0	0	20237	20229	20244	20258	20303	20395	19	19	19	19	19	19
I9_ABAORTANEUR	50_60	UKBB	N14_PHIMOSIS	-13.0181287432554	-13.0165485660223	-13.0152968390177	-13.016767681935	-13.0137046902419	-13.0155757248564	6434.32954302579	4542.52745046603	4570.75997323405	6299.91523435272	5423.71656234998	10570.2759360938	0.998385697098835	0.997713676133785	0.997728016691057	0.998351426933713	0.998085551859382	0.999017535175112	241	18474	193	171	147	102	75	31	0	0	0	0	0	0	18449	18471	18495	18540	18567	18611	73	73	73	73	73	73
I9_ABAORTANEUR	50_60	UKBB	N14_POLYPFEMGEN	-14.0758641337379	-14.0698737197092	-14.070699074426	-14.066692691952	-14.0614248795923	-14.055211309984	10513.4946173726	7012.24713875425	7069.57672142586	7658.93501513327	7083.24381195194	10042.1618909796	0.998931762299236	0.998399068478525	0.998411957804357	0.998534575552827	0.998416066601248	0.998883265121255	1201	20276	885	848	752	625	452	230	0	0	0	0	0	0	20574	20611	20707	20834	21007	21229	18	18	18	18	18	18
I9_ABAORTANEUR	50_60	UKBB	N14_POSTMENATRVAG	-12.0066800818199	-12.0060779733105	-12.0056191773601	-12.0050321537083	-12.0039480572358	-12.0029630944484	8547.95973381683	6236.01373316772	7798.57855089429	15384.6192080531	16101.7658234998	56776.9267388237	0.998879271567492	0.998463849064073	0.998771687130119	0.999377389280439	0.999405173069752	0.999831322697164	102	20021	96	84	48	22	7	2	0	0	0	0	0	0	20009	20021	20057	20083	20098	20103	18	18	18	18	18	18
I9_ABAORTANEUR	50_60	UKBB	N14_POSTMENBLEED	-14.0588804957843	-14.0552282462691	-14.0542989194384	-14.0514399128495	-14.039174732279	-14.051643816191	9807.37922783944	6832.46041048249	7112.82980679108	8637.58861979923	10667.2766865647	24952.8309926572	0.998856232680784	0.998358652515634	0.998423454359439	0.998702019451029	0.998949906535596	0.999550688694778	893	20251	832	746	554	329	160	34	0	0	0	0	0	0	20294	20380	20572	20797	20966	21092	18	18	18	18	18	18
I9_ABAORTANEUR	50_60	UKBB	N14_PROSTATITIS	-12.7274748544976	3.92554125949635	-12.6964889769922	-12.7190323968087	-12.684895553697	-12.6844167282533	6045.71696672344	1.05349580022896	4783.70393559809	6004.86593703942	5150.51901378168	7444.74484763359	0.998320290506602	0.000194384373661597	0.997882327005601	0.998309985252647	0.998034941321656	0.998640558463624	187	18553	147	133	100	70	54	33	1	1	0	0	0	0	18521	18535	18568	18598	18614	18635	71	71	72	72	72	72
I9_ABAORTANEUR	50_60	UKBB	N14_PROSTHYPERPLA	2.65750933005097	-13.1426747447964	2.59640271202256	-13.1440862791356	-13.1459051700572	-13.1481378477923	1.05325426107532	2060.04636778468	1.03943103202851	3448.92598666893	3706.57586482303	6435.549697581	0.0116311653239754	0.99490969412364	0.012492873948535	0.996959216242528	0.997170193416761	0.998369884565121	926	19968	853	684	425	246	140	50	1	1	1	0	0	0	19956	20125	20384	20563	20669	20759	84	84	84	85	85	85
I9_ABAORTANEUR	50_60	UKBB	N14_RENALCOLNAS	-12.2545684976285	-12.3554476867952	-12.3832217860364	-12.2721512521696	-12.3514026612349	-12.2493406774579	5432.35993928902	3708.97615510607	3899.13614016271	4265.96866101686	3846.11806080756	4826.0720250911	0.998200096676223	0.997342068995337	0.997466011826321	0.997704683910178	0.997437682257098	0.997974843876802	239	51439	166	153	147	115	97	58	0	0	0	0	0	0	51364	51377	51383	51415	51433	51472	148	148	148	148	148	148
I9_ABAORTANEUR	50_60	UKBB	N14_RENALTUB	-13.0841530542161	-13.0886366427096	-13.0572576573488	-12.9785633625399	-13.071814913761	-12.9326753680208	2674.20218732792	2084.894633065	2545.2888408931	3133.79637544915	3576.73133990393	5685.3753181718	0.996096180718633	0.994991040632382	0.995906893383248	0.996695584369438	0.99708399231245	0.998185032204618	1612	51764	1413	1067	729	468	284	108	0	0	0	0	0	0	51829	52175	52513	52774	52958	53134	134	134	134	134	134	134
I9_ABAORTANEUR	50_60	UKBB	N14_RENFAIL	-13.0594520080537	-13.0726276561854	-13.0342561751001	-12.9261110025961	-13.068994034168	-12.9073847716135	3044.20748151533	2388.56358662445	3052.09139408231	3802.32473844237	4356.2307601052	7392.61170553617	0.996577137651585	0.995633193203361	0.996592565946133	0.997287573985802	0.997606294639265	0.998606906705323	1212	52189	1093	797	507	319	186	60	0	0	0	0	0	0	52172	52468	52758	52946	53079	53205	136	136	136	136	136	136
I9_ABAORTANEUR	50_60	UKBB	N14_TUBULOINTNEPHRNAS	5.34187793634295	-11.0364548044867	-11.0202271982395	-11.0334462965907	-10.9441100537713	-10.7765724022205	1.04510801736805	2876.34652830499	3304.37418491455	4202.41317850156	4398.24322240814	6187.32648048573	3.19921346449504e-07	0.996938548536883	0.997339026288731	0.997905154499444	0.998014632890655	0.998610311510492	164	49297	132	108	86	55	38	19	1	0	0	0	0	0	49222	49246	49268	49299	49316	49335	106	107	107	107	107	107
I9_ABAORTANEUR	50_60	UKBB	N14_URETHRALSTRICT	-12.2244830772426	-12.0888455569643	-12.1238263301721	-12.1083540639758	-12.1421630322109	-12.3456876570724	4622.98264882097	3277.58384630295	3697.76245552344	4499.93266772337	4379.73126104934	7415.00310131648	0.997890168385795	0.997057136655889	0.997383986496746	0.997853066296864	0.997787984825911	0.998671554294931	255	46801	206	180	143	101	71	35	0	0	0	0	0	0	46733	46759	46796	46838	46868	46904	117	117	117	117	117	117
I9_ABAORTANEUR	50_60	UKBB	N14_URETHRAOTH	3.23586879266716	-12.9668834863554	-12.9366930668419	-12.8736559506775	-12.834975549904	-12.7350693272636	1.04520602430016	2398.67764255952	2735.91080722981	3146.7301376494	3056.83422117576	4564.25410203747	0.00196206734041716	0.995686779431603	0.996227234756812	0.996735766264812	0.99664986780502	0.99777376504777	1603	48148	1262	1069	847	661	470	219	1	0	0	0	0	0	48365	48558	48780	48966	49157	49408	123	124	124	124	124	124
I9_ABAORTANEUR	50_60	UKBB	N14_URINOTH	3.24609427351927	-14.0515768197659	-13.9951523376665	-13.9308315500371	-13.9196662477112	-13.8003022448085	0.765542527855983	2961.01277950668	3323.72135322008	3798.78509228735	3553.17926474739	5331.90316111311	2.23267640024151e-05	0.996213628594778	0.996640367289295	0.997074019659001	0.996874275809046	0.997934877009404	2757	48937	2130	1876	1514	1181	884	429	2	0	0	0	0	0	49435	49689	50051	50384	50681	51136	127	129	129	129	129	129
I9_ABAORTANEUR	50_60	UKBB	N14_UROLITHIASIS	3.53604262194916	-12.6603585601305	-12.6773495971366	-12.7026781472464	-12.2879249168738	-12.3193939806178	1.03814155937201	2353.2805184073	2677.35113363992	3226.62396326431	2390.38521232067	3474.62287553276	0.0006589137431525	0.995707500307566	0.996222003311052	0.996858870227989	0.995898442500181	0.997171078987938	718	51880	553	491	392	286	221	113	1	0	0	0	0	0	51892	51954	52053	52159	52224	52332	152	153	153	153	153	153
I9_ABAORTANEUR	50_60	UKBB	N14_UTER_POLYP	-13.0178162062614	-13.0169727974076	-13.0171283611086	-13.0159610315774	-13.0153478820519	-13.0105264560185	14777.0038023838	9578.63240894053	9050.69531474709	8976.96979870807	8107.86779406041	10413.2485871985	0.999297102892997	0.99891570758922	0.998852445938858	0.998843125136301	0.998719177355593	0.999003106917174	261	19959	177	172	175	156	116	62	0	0	0	0	0	0	20025	20030	20027	20046	20086	20140	18	18	18	18	18	18
I9_ABAORTANEUR	50_60	UKBB	NAFLD	-12.0938406076066	-12.0614076371397	-12.1037423729362	-12.1418743673196	4.5637014340256	-12.0606219744123	2876.56320843203	2307.82420141715	2958.44510990657	3823.100104838	1.02919978354338	6975.75868859805	0.996645489921363	0.995830025909651	0.996735662867771	0.997465983744802	9.24049077192021e-06	0.99862051144507	553	53008	486	383	225	144	86	27	1	1	1	1	1	0	52920	53023	53181	53262	53320	53379	154	154	154	154	154	155
I9_ABAORTANEUR	50_60	UKBB	NEURODEGOTH	-12.0024825898311	-11.922154578472	-11.8385276016112	-11.8281893433529	-12.0165473429478	-11.7150214366921	5450.47823107231	3833.67710351493	4325.92866828156	5941.05389964483	5989.41922884219	8823.95521705838	0.998242982101041	0.997518703980533	0.997816476569533	0.998411473185731	0.998399208537492	0.998940698161092	201	39660	164	143	105	70	52	17	0	0	0	0	0	0	39625	39646	39684	39719	39737	39772	72	72	72	72	72	72
I9_ABAORTANEUR	50_60	UKBB	NEURODIS	2.39799613967318	2.41675118450541	-14.6168386146675	2.16554209215171	-14.452828522376	-13.6772385695867	1.11505432504479	0.838733781317438	3908.52686026173	1.09684216544899	4080.08269457564	4265.9197470346	0.0315105974783991	0.00395877396017338	0.997016133420389	0.0483428125505771	0.997173668897182	0.997441855581021	5407	24299	4161	3742	3075	2402	1727	777	4	3	1	1	0	0	25501	25920	26587	27260	27935	28885	40	41	43	43	44	44
I9_ABAORTANEUR	50_60	UKBB	O15_DELIVERY_PROXY	-10.0014316945242	-10.0008197416587	-10.0012552855828	-10.0009404769125	-10.0012096747487	-10.0012552855828	15608.3263710285	13631.9823750167	11233.260468433	10461.5109250262	9252.62826496191	5023.66684313892	0.99948873523021	0.999414648674569	0.999289623333386	0.999237242608471	0.999137562970602	0.998411550335846	110	29436	10	13	18	37	62	85	0	0	0	0	0	0	29503	29500	29495	29476	29451	29428	33	33	33	33	33	33
I9_ABAORTANEUR	50_60	UKBB	O15_PREG_BIRTH_PUERP	-10.0022569294781	-10.001793535201	-10.0022078079786	-10.0018306039102	-10.0016415900853	-10.0021386514127	12648.0350075372	6579.06181673622	6678.55858361617	8619.38666167669	6357.32699281357	4125.66694390681	0.999369020915848	0.998787019518825	0.998805040923035	0.999074144745914	0.998744731531903	0.99806563537586	152	28347	23	26	28	44	82	109	0	0	0	0	0	0	28444	28441	28439	28423	28385	28358	32	32	32	32	32	32
I9_ABAORTANEUR	50_60	UKBB	OFFICIAL_TILASTOKESKUS	-12.6377817908322	-12.620967157169	-12.6152681880796	-12.5815600394919	3.0900606321084	-12.6749533736432	2728.47876692092	2097.97923947347	2309.26618638654	2570.73608292973	1.03079216855163	3865.92539888802	0.996304367458709	0.995200136441092	0.995641265735119	0.99609505133655	0.00271977731402169	0.9973840334606	884	52366	669	579	454	366	282	127	0	0	0	1	1	0	52435	52525	52650	52738	52822	52977	146	146	146	145	145	146
I9_ABAORTANEUR	50_60	UKBB	OTHER_ILD_CVD_COMORB	5.05306991723066	-13.4060887869792	-13.3680392000299	-13.4247172176438	-13.2118761313421	-13.1157918187958	0.842869126977602	6292.78007055234	7568.61136401402	9788.67552191318	10342.5451891205	17190.1828029866	2.03382217117461e-09	0.998300194341322	0.99859073930115	0.998905738450589	0.998980758708357	0.999391228883397	424	28912	375	245	150	99	63	28	2	0	0	0	0	0	28930	29060	29155	29206	29242	29277	29	31	31	31	31	31
I9_ABAORTANEUR	50_60	UKBB	OTHER_SYSTCON_FG	-10.457618611476	-10.575892740945	-10.5796920426809	-10.5828624488056	-10.6651320792018	-10.2082039845797	3078.47006624382	2192.77135155771	2845.66478411182	3532.85928905111	4213.31783308617	15504.4425615265	0.997289576898436	0.996151760732667	0.997033609320528	0.997609899167264	0.997980324420172	0.999474668777544	178	42845	163	134	89	56	26	4	0	0	0	0	0	0	42757	42786	42831	42864	42894	42916	103	103	103	103	103	103
I9_ABAORTANEUR	50_60	UKBB	PAIN	2.72621838765104	1.37499003071646	1.61201610590867	2.59619313224386	1.83797050267518	-11.7205678252939	0.780376689343547	1.04468668768621	1.04386601684519	0.766903391375509	1.03565023669017	1264.79900024092	0.000476796082666891	0.188115463734248	0.122521746544182	0.00071102162636605	0.0759471118938986	0.99260631430781	6081	46719	4735	4197	3318	2519	1819	893	7	5	4	3	1	0	47955	48493	49372	50171	50871	51797	103	105	106	107	109	110
I9_ABAORTANEUR	50_60	UKBB	PANCREATITIS	-11.0426478930567	-10.9558986712767	-10.9209964087026	-10.7962304444738	-10.9065664095087	-11.1254182540155	3003.06332745982	2126.33767193848	2466.47028597306	3154.15690678497	2819.66177341274	5020.54301247842	0.997066083046505	0.995888939072725	0.996467151459175	0.997268959972307	0.996913757766388	0.998231905957128	201	52376	168	133	102	65	51	23	0	0	0	0	0	0	52258	52293	52324	52361	52375	52403	151	151	151	151	151	151
I9_ABAORTANEUR	50_60	UKBB	PNEUMOBACTKNOWN	-11.0389865156836	-11.1685857436962	-11.2665823222547	-11.227124498415	-11.2776336535077	-11.266519127767	4176.86288994396	3168.59793532889	3443.65471841522	4083.90708842246	4356.0231279828	7893.48165280376	0.997891281833694	0.997187644547976	0.99738957102674	0.997806527469385	0.997934299369418	0.998861164311367	120	45518	96	70	57	41	24	15	0	0	0	0	0	0	45415	45441	45454	45470	45487	45496	127	127	127	127	127	127
I9_ABAORTANEUR	50_60	UKBB	PNEUMONIA	-12.1550309274924	2.94615523997353	-12.1049604503341	3.67345015405061	-12.1274805347807	-12.0941025223331	2411.37513127636	1.03984399430503	2219.18497424312	1.03877936842149	2814.41817829306	4522.64620013636	0.99597811625523	0.00460749438214332	0.995647810673932	0.000405751916986241	0.996561882804083	0.997866362799205	1158	51189	1008	717	477	321	195	83	2	2	1	1	0	0	51206	51497	51737	51893	52019	52131	131	131	132	132	133	133
I9_ABAORTANEUR	50_60	UKBB	POLLENALLERG	-13.1245067938623	-13.1320229115944	-13.1678141140566	-13.3130677062439	-13.1981228613642	-13.4955362015776	7471.72088044854	5737.0845796672	6836.86563480087	11249.335195371	11572.2517529338	22689.3897167261	0.99859847067076	0.998173666600484	0.998463274013737	0.999055740760167	0.999090014942245	0.999525422257958	334	26638	291	247	159	83	50	18	0	0	0	0	0	0	26644	26688	26776	26852	26885	26917	37	37	37	37	37	37
I9_ABAORTANEUR	50_60	UKBB	PSOR_ARTHR_OTH	-11.030132389547	-10.9464172195924	-10.9025017976084	-10.8845695734068	-10.793324095333	-10.5038320914775	3905.85115091449	2831.14673489318	3472.32220038718	4077.78571568904	3845.27690155987	6260.85666837945	0.997746775209929	0.996915046674563	0.997494782147705	0.997870260894909	0.997760417372393	0.998661390610357	110	53116	85	76	55	43	28	14	0	0	0	0	0	0	52985	52994	53015	53027	53042	53056	156	156	156	156	156	156
I9_ABAORTANEUR	50_60	UKBB	PSOR_ENTE_ARTHR	-10.9564143617113	-10.9657732489425	-10.9011692721028	-10.8960318528589	-10.8417641758829	-10.6875387012521	3804.36514207642	2745.65375170569	3437.7125797092	4004.10411492839	3911.80579198392	5757.20343293216	0.997702128620682	0.996813364428442	0.997469869898012	0.997828786512463	0.997788626114623	0.998518826488541	117	42646	91	82	57	44	29	15	0	0	0	0	0	0	42569	42578	42603	42616	42631	42645	103	103	103	103	103	103
I9_ABAORTANEUR	50_60	UKBB	PULMONARYDG	1.87934620596032	-15.7128328894892	1.35214087837514	-15.7046777833241	-15.4426958514815	-15.299865180905	1.06190875061412	4530.43166148993	1.04999987243588	5392.29993233394	4618.06341682209	6533.16712289778	0.0767635869943438	0.997232713663701	0.197831827529598	0.997676223062792	0.997331897697916	0.998131455261725	6014	30411	4567	4013	3307	2705	2031	990	2	1	1	0	0	0	31799	32353	33059	33661	34335	35376	57	58	58	59	59	59
I9_ABAORTANEUR	50_60	UKBB	PULM_ANXIETY	2.89068864326844	2.36029677299715	-12.9869625185558	3.10533410972478	-12.3736501318008	-11.8380088919556	1.04572444275422	1.04211545960913	2563.24412178414	1.03907373952724	2518.79537712289	3600.57710747601	0.00570463084352282	0.0235182591013241	0.995957446087976	0.00280295552866908	0.996080386369985	0.99737671289165	2046	45995	1723	1464	1035	703	405	142	3	2	1	1	0	0	46207	46466	46895	47227	47525	47788	108	109	110	110	111	111
I9_ABAORTANEUR	50_60	UKBB	PULM_IMMUNECOMORB	3.87741371192247	-14.768105259686	-14.7434200715847	-14.7961616304782	-14.786721590102	-14.6895735400135	0.881505216863735	6129.2467660393	6980.77897237074	8178.68005535053	8145.36415537288	11696.8458033505	1.0893726525228e-05	0.998077539993469	0.998314867359389	0.998556536946738	0.998551557652124	0.998997970816364	2129	28576	1691	1441	1130	842	614	315	2	0	0	0	0	0	28985	29235	29546	29834	30062	30361	27	29	29	29	29	29
I9_ABAORTANEUR	50_60	UKBB	PULM_INFECTIONS	-15.1431210384079	-15.1105054496805	-15.1167092448758	-15.1129215250638	-15.0895424585222	-15.0828750275718	5276.11500357781	3629.16310532367	3947.60659980005	4235.95405285155	3964.36199830068	6160.6286177839	0.997709972985375	0.996677910631277	0.996944639964971	0.997153335229504	0.996963021063475	0.998046566050112	5296	41320	3936	3476	2943	2518	1949	931	0	0	0	0	0	0	42578	43038	43571	43996	44565	45583	102	102	102	102	102	102
I9_ABAORTANEUR	50_60	UKBB	PULM_MEDICATIO_COMORB	-13.1489247505212	-13.1087743203331	2.39820794960057	-13.1339280431494	-12.9797307723558	-12.9616342310456	2361.17113247092	1812.60757337206	1.03089641238798	3134.06427262589	3191.0250347034	5616.72779462098	0.995556751613661	0.994229750762191	0.0200008132431503	0.996656313711595	0.996754554377907	0.99815873600524	2333	50902	2125	1643	1022	612	333	130	1	1	1	0	0	0	50978	51460	52081	52491	52770	52973	131	131	131	132	132	132
I9_ABAORTANEUR	50_60	UKBB	PULM_PNEUMONIA_SEPSIS	-13.0324894780514	2.94946620603417	-12.9741557149839	3.67524710884463	-12.9928295910686	-13.0009813395576	3923.48596363211	1.0503626929166	3512.71380122053	1.04884093707032	4415.21127872342	7150.01963479895	0.997349703014597	0.00498431879822242	0.997053032047627	0.000458147404834955	0.997652034633183	0.998549196072204	1161	40030	1011	718	477	321	195	83	2	2	1	1	0	0	40077	40370	40611	40767	40893	41005	101	101	102	102	103	103
I9_ABAORTANEUR	50_60	UKBB	PULM_PSYCH_COMORB	3.29467908605572	2.08178504599562	-14.3974823807471	2.65844324809714	-14.2977833491658	-13.5282045006877	0.873776067899128	1.12279057659692	4265.45816587759	1.12238246268579	4972.91714366308	5103.45020697898	0.000162841303652101	0.0637224293968783	0.997306852711655	0.0178569226817201	0.997705981310093	0.997884973414508	3736	29502	2929	2576	2033	1518	1054	492	4	2	1	1	0	0	30281	30634	31177	31692	32156	32718	24	26	27	27	28	28
I9_ABAORTANEUR	50_60	UKBB	Q17_CONGEN_MALFO_CIRCULATO_SYSTEM	-10.967002283755	-10.8646072880594	-11.0190968955275	5.30838996118946	-10.6939999211616	-10.9245799971996	3264.95330161511	2327.45573729094	2844.93693560095	1.03990929504238	2935.79999067486	6774.79548772254	0.997319904899967	0.996275473344938	0.996909616802314	3.3137870218217e-07	0.997093617212298	0.99871338552562	149	53087	118	97	72	55	36	15	1	1	1	1	0	0	52962	52983	53008	53025	53044	53065	155	155	155	155	156	156
I9_ABAORTANEUR	50_60	UKBB	Q17_CONGEN_MALFO_DEFORMAT_CHROMOSOMAL_ABNORMALITI	-12.8067659019303	-12.6364364124826	-12.4742028144119	4.05370950535556	-12.0179821390631	-12.2813289387629	4168.62534505914	2922.55656458443	3044.21023364981	1.03352140410681	3180.96053270756	5689.71487939725	0.997548759155055	0.99655014851573	0.996730532645014	8.77328833631397e-05	0.996985520728714	0.998277756382383	615	52635	483	411	324	234	160	71	1	1	1	1	0	0	52613	52685	52772	52862	52936	53025	153	153	153	153	154	154
I9_ABAORTANEUR	50_60	UKBB	Q17_CONGEN_MALFO_DEFORMAT_MUSCULOS_SYSTEM	-10.9338633577546	-10.9099821980982	-11.0163531082626	-10.9164118960658	-10.6750629514429	-10.8457293440655	3665.72641626919	2862.75162800107	3132.49646749454	3976.83391915574	4502.42878953804	7586.83187628507	0.997620131227282	0.99695925933707	0.997194008027072	0.99780980907176	0.998108252160637	0.998859387266259	116	53105	91	81	62	42	28	11	0	0	0	0	0	0	52972	52982	53001	53021	53035	53052	158	158	158	158	158	158
I9_ABAORTANEUR	50_60	UKBB	Q17_LVOTO_BROAD	-10.3724066599888	-10.4134094662239	-10.3731567509739	5.70274261364797	-10.5806226893723	-10.9724902569896	2398.27507189563	1917.82405197884	2330.08085156344	1.03408016124668	3419.96917421369	9560.58778172556	0.996549204289011	0.995667664193294	0.996447954038116	3.49181915953414e-08	0.997531526867558	0.999084284476272	113	53098	105	81	51	29	17	4	1	1	1	1	0	0	52957	52981	53011	53033	53045	53058	148	148	148	148	149	149
I9_ABAORTANEUR	50_60	UKBB	Q17_VACTREL	-11.1648420700852	-11.1433213397022	-11.1160758350674	4.80444213688316	-10.9859649923112	-10.9987720579406	2768.23754431713	2045.78704805119	2253.00450445535	1.03097148972325	2665.07186114419	4603.96842708755	0.996781984631844	0.99565397576635	0.996063341514277	3.16038076436705e-06	0.996710967851953	0.998093874403289	258	52998	206	168	136	97	64	27	1	1	1	1	0	0	52895	52933	52965	53004	53037	53074	154	154	154	154	155	155
I9_ABAORTANEUR	50_60	UKBB	R18_ABDOMI_PELVIC_PAIN	-13.3737878046707	-13.269459632582	-13.2917995373679	2.63039808162095	2.57841145858927	-12.9803183066635	3381.15325826843	2257.59034881064	2510.92577802038	1.05487342162619	1.04011689321837	3303.94163936275	0.996844061724032	0.995310293554779	0.995776349823348	0.0126466535673215	0.0131764915391009	0.996865329337222	3268	44340	2475	2224	1822	1412	1031	546	2	2	2	2	1	0	45027	45278	45680	46090	46471	46956	104	104	104	104	105	106
I9_ABAORTANEUR	50_60	UKBB	R18_ABNORMALITI_BREAT	-12.4569146256222	2.78462044445016	-12.4108679156446	3.49657498445331	3.39495333309742	-12.5051685693739	2759.24463304517	1.03955903206454	2358.31410414667	1.0415949924709	1.03226900068436	4180.64396483019	0.996397874268492	0.00739184169062833	0.995801070700947	0.000788093672848505	0.00100606128218003	0.997613366233339	1133	45018	921	759	537	380	279	114	3	3	2	2	1	0	45132	45294	45516	45673	45774	45939	95	95	96	96	97	98
I9_ABAORTANEUR	50_60	UKBB	R18_ABNORMALITI_GAIT_MOBIL	-11.9845954480515	-12.0439597430259	-12.0356378142128	-11.9734217890214	-11.8720208494223	-12.0871571282418	3609.6648552132	2966.1855078886	4360.09302004166	5665.41607966603	6848.69082448436	9779.2871340843	0.997350915807718	0.996760262263249	0.997797515476939	0.998313733512367	0.998616889323812	0.999013818341884	327	52090	294	200	105	63	32	13	0	0	0	0	0	0	51992	52086	52181	52223	52254	52273	131	131	131	131	131	131
I9_ABAORTANEUR	50_60	UKBB	R18_ABNORMALITI_HEART_BEAT	4.26489130069884	2.90860332097788	-12.0143464552512	3.56585228683296	-11.9928594408535	-12.0583298165974	0.78656723568524	1.04760582251801	2031.77524949946	1.04561055840916	2414.04815093204	3917.40478403043	5.88840205587477e-08	0.00549596155784847	0.99528195567759	0.000648899560869259	0.996036169360055	0.997544001570726	1170	45220	983	812	587	414	266	112	4	2	1	1	0	0	45315	45486	45711	45884	46032	46186	88	90	91	91	92	92
I9_ABAORTANEUR	50_60	UKBB	R18_ABNORMAL_BLOOD_P_READI_WO_DIAGNOSIS	-12.0625293326783	-11.9677963833355	-11.9597448251441	-11.9391404027027	-12.0396664138295	-11.7611647516677	4230.54047073549	3028.28141532114	3953.30475046114	4980.77035034696	5503.41253271655	8826.56028598045	0.99772499685458	0.996846760985817	0.997586201470984	0.998087435074497	0.998254490967331	0.998936839641775	306	44346	264	223	141	93	53	24	0	0	0	0	0	0	44301	44342	44424	44472	44512	44541	87	87	87	87	87	87
I9_ABAORTANEUR	50_60	UKBB	R18_ABNORMAL_FINDI_DIAGNOST_IMAGI_FUNCTION_STUDI_WO_DIAGNOSIS	3.96210348579066	-12.5620394707374	-12.6206623027669	-12.6003337646714	-11.856316887076	-12.0737301561529	0.763374239431564	2098.96124753334	2660.42427482381	3200.36108343	2241.31599036269	3762.12589682162	2.10011416846562e-07	0.995224782009534	0.996214966941521	0.996858608908221	0.995779297469255	0.997439366302322	1263	52321	1072	831	568	386	255	99	2	0	0	0	0	0	52367	52608	52871	53053	53184	53340	143	145	145	145	145	145
I9_ABAORTANEUR	50_60	UKBB	R18_ABNORMAL_FINDI_DIAGNOST_IMAGI_LUNG	4.94261564526203	-11.0596556766771	-11.0365744641312	-11.1986576873022	-11.1903039993848	-11.278510053562	1.04167047609787	2313.87844678214	2728.08497786512	3709.42779173776	3694.78527816419	6824.84389237473	2.0861589289759e-06	0.99618636193914	0.996772135611454	0.997591212715495	0.99758347062968	0.998681443108953	254	51061	224	145	100	59	43	14	1	0	0	0	0	0	50957	51036	51081	51122	51138	51167	133	134	134	134	134	134
I9_ABAORTANEUR	50_60	UKBB	R18_ABNORMAL_FINDI_DIAGNOST_IMAGI_OTHER_BODY_STRUCTURES	-11.8961051629778	-11.8587252933121	-11.915918991156	-11.959732035664	-11.9482860173228	-12.2058669932086	3607.32583050434	2587.2684327137	3299.87301629756	4243.35449053196	4463.51139885095	6926.69891133493	0.997368770694659	0.996342914955045	0.997118826366443	0.997751195915852	0.997864161037375	0.9985940102335	408	51248	345	285	183	118	72	32	0	0	0	0	0	0	51175	51235	51337	51402	51448	51488	136	136	136	136	136	136
I9_ABAORTANEUR	50_60	UKBB	R18_ABNORMAL_FINDI_EXAMI_BLOOD_WO_DIAGNOSIS	-12.556392508672	-12.5518649989923	3.05285159110102	-12.4664658985981	-12.408964881194	-12.4227746669805	2343.19112544435	1840.8961186767	1.02798568958887	2959.98610339827	2993.40153713506	5487.60471630507	0.995724418863771	0.994559789880532	0.00298050599828162	0.996639588526891	0.996692427322511	0.998193759908825	916	52556	835	645	399	245	156	50	0	1	1	0	0	0	52486	52676	52922	53076	53165	53271	151	150	150	151	151	151
I9_ABAORTANEUR	50_60	UKBB	R18_ABNORMAL_FINDI_EXAMI_OTHER_BODY_FLUIDS_SUBST_TISSU_WO_DIAGNOSIS	-10.7559532742255	-10.5859453323043	-10.54243596336	-10.4797727293077	-10.4251360668781	-10.3422836712662	4410.56008085146	3088.31404087055	3891.47259886415	4332.25464169885	3797.32710070188	4542.38436912813	0.998054215249205	0.997265062525888	0.997838443831871	0.998069910151148	0.997809500092466	0.998183345867613	102	52938	74	73	50	43	34	21	0	0	0	0	0	0	52808	52809	52832	52839	52848	52861	158	158	158	158	158	158
I9_ABAORTANEUR	50_60	UKBB	R18_ABNORMAL_INVOLU_MOVEM	-11.0998151290141	-11.1250402543219	-11.1333441984474	-11.1876136042995	-11.1037760043069	-11.0651083893821	3725.18665798619	2943.68153278659	3410.1632758797	4739.55980482046	4632.16568562242	5708.10422977349	0.997622573356117	0.996984566221649	0.997395107815336	0.998116614992686	0.998087390746119	0.998453308968654	129	51523	103	78	59	39	28	15	0	0	0	0	0	0	51423	51448	51467	51487	51498	51511	126	126	126	126	126	126
I9_ABAORTANEUR	50_60	UKBB	R18_ABNORMAL_RESULTS_FUNCTION_STUDI	3.88699337646596	-12.441663010963	-12.2547765148503	-12.1374179168325	-11.9748335960523	-11.628563952193	1.04229604779881	2724.65509848416	3054.40729079678	3542.11891644426	3228.080020345	4453.83522493142	0.000192042614577229	0.996356611765568	0.996798766564753	0.997265975637486	0.997040187086145	0.997916797404532	600	51426	506	402	278	198	131	50	1	0	0	0	0	0	51386	51490	51614	51694	51761	51842	133	134	134	134	134	134
I9_ABAORTANEUR	50_60	UKBB	R18_ABNORMAL_WEIGHT_LOSS	3.52842189310295	-12.4825666988214	-12.4613080363426	-12.4506989628029	-12.4027897500663	-12.3533271616224	1.0387347514684	2306.075937993	2754.05348316643	3351.17762080442	3362.99360212466	5170.50074912523	0.000681673404442101	0.995681148895047	0.996389811808557	0.997035609942809	0.997057391957907	0.998093701148533	763	52771	631	520	371	254	176	79	1	0	0	0	0	0	52754	52865	53014	53131	53209	53306	148	149	149	149	149	149
I9_ABAORTANEUR	50_60	UKBB	R18_ANOREXIA	-10.1666240329511	-10.1387012987726	-10.0388219714562	-10.091576704709	5.86073695141534	-9.8436354345059	2471.68352453327	2073.87777693399	2226.95785842992	2763.13029011867	1.0242239353098	4549.58997782652	0.996718119695591	0.996099345342474	0.996403257519342	0.997085951619705	1.05200121846967e-08	0.998273673309956	123	53128	103	77	63	37	20	10	1	1	1	1	1	0	52991	53017	53031	53057	53074	53084	156	156	156	156	156	157
I9_ABAORTANEUR	50_60	UKBB	R18_ASCITES	5.87697284163533	-10.4388324783898	-10.4153524677896	-10.3189517648616	-10.6520058468991	-11.1132378248621	1.07364486157635	2367.84105711479	3180.92315273976	4988.72687492125	4789.2797105145	8976.80548570747	4.40357414190233e-08	0.996482468169678	0.997387477257038	0.99834961371263	0.998225398282544	0.999012223376109	200	42196	186	83	39	22	17	6	1	0	0	0	0	0	42107	42210	42254	42271	42276	42287	102	103	103	103	103	103
I9_ABAORTANEUR	50_60	UKBB	R18_CARDIAC_MURMU_OTHER_CARDIAC_SOUNDS	5.64064828681817	-10.8552159858761	-10.6587700514177	-10.4703913926321	-10.4115776349594	-10.6511572658948	1.05687975612947	2701.61311952114	3306.58569828382	4230.40395232839	4043.74751554109	7772.1655244956	9.4457106776471e-08	0.996794068746812	0.997428025731381	0.998025211019424	0.997945661088348	0.998906560694021	149	44176	125	108	72	49	29	16	1	0	0	0	0	0	44116	44133	44169	44192	44212	44225	83	84	84	84	84	84
I9_ABAORTANEUR	50_60	UKBB	R18_CONVU_NOT_ELSEW_CLASSIFIED	-12.1686342057949	-12.1997726538141	-12.0694889982063	-12.1538980264836	5.44727782918439	-12.0451344256379	5265.78985138349	4271.76694940797	5039.61273013427	6039.69379298405	1.04303898768092	8624.14625456528	0.998156182264878	0.997721318337592	0.998089129018767	0.998394388626915	1.76517417381662e-07	0.998885614484872	241	44483	200	139	99	73	46	24	1	1	1	1	1	0	44445	44506	44546	44572	44599	44621	78	78	78	78	78	79
I9_ABAORTANEUR	50_60	UKBB	R18_COUGH	-12.034051743223	-12.0079207908958	-12.0085720151003	4.70287909234207	-12.0493437824142	-12.0282482325902	3467.25318075471	2661.59063106351	3154.01047830857	1.04188412811468	4559.27619421966	8014.9750778196	0.997230728674348	0.996400309652166	0.996962143555055	6.36697778993468e-06	0.997891337622291	0.998802597654676	426	44492	366	295	200	130	81	25	1	1	1	1	0	0	44463	44534	44629	44699	44748	44804	88	88	88	88	89	89
I9_ABAORTANEUR	50_60	UKBB	R18_DISTU_SKIN_SENSA	-11.9987568405071	-11.9945033268802	-11.9581471518395	-11.927664614082	-11.8705200846817	-11.9517035841356	3104.44632998673	2243.82076267394	2571.88492927814	2837.6056036541	2934.44788225594	4511.72524658966	0.996916165403256	0.995734871697424	0.996290196928327	0.996646161325421	0.996772381295179	0.997886380909551	489	52017	389	355	285	217	150	62	0	0	0	0	0	0	51970	52004	52074	52142	52209	52297	147	147	147	147	147	147
I9_ABAORTANEUR	50_60	UKBB	R18_DIZZI_GIDDI	-12.2725416066773	-12.1983212844433	-12.1454492897826	-12.1738024783105	4.01012557129458	-11.9628657915982	2988.66184455834	2176.70483445673	2487.28584519973	3056.83004744424	1.03128103113049	4124.4598966374	0.996723602582109	0.99552865362216	0.996103934744469	0.996822439187932	0.000100869988904801	0.997685764251785	643	51634	539	450	336	230	140	61	0	1	1	1	1	0	51604	51693	51807	51913	52003	52082	134	133	133	133	133	134
I9_ABAORTANEUR	50_60	UKBB	R18_DYSPHAGIA	-12.8830299101688	-12.8879572081817	-12.9880091219476	-12.90045353327	-12.9016705505253	-13.2711216204407	4371.03292944922	2936.85692928049	3585.49936860431	4511.70054003436	4809.60192003516	8117.20114576256	0.997648346295908	0.996498614226116	0.997109772384354	0.997718585578858	0.99785969159891	0.998695508693454	945	42927	809	695	489	328	194	70	0	0	0	0	0	0	42960	43074	43280	43441	43575	43699	103	103	103	103	103	103
I9_ABAORTANEUR	50_60	UKBB	R18_DYSPNOEA	-14.1056246391368	2.03342545009733	-14.1338361189208	2.86079696402368	-13.762648685205	-13.8248437213506	4056.58912659345	1.20332105948434	3920.13719617292	1.21244018458352	4138.97195732816	5921.31601286527	0.997225590985719	0.0910577116336494	0.997123277929445	0.0182977768986224	0.997346929435712	0.998137133820368	835	29935	696	559	383	251	181	70	2	2	1	1	0	0	30034	30171	30347	30479	30549	30660	38	38	39	39	40	40
I9_ABAORTANEUR	50_60	UKBB	R18_ELEVATED_BLOOD_GLUCOSE_LEVEL	-11.0215299389474	-11.2535614246209	-11.1384813577024	-11.005240320126	-11.1295481974721	-10.6076903450163	3705.4592273154	3232.50403506798	4820.54834206411	4590.298444259	5113.56720083491	8304.20580738969	0.997626773074933	0.997222269584278	0.998156389321848	0.998087073632822	0.998263426035912	0.998980792354303	124	51359	116	76	33	27	17	7	0	0	0	0	0	0	51227	51267	51310	51316	51326	51336	140	140	140	140	140	140
I9_ABAORTANEUR	50_60	UKBB	R18_ENLARGED_LYMPH_NODES	-12.0175866259883	-11.9629219466329	-12.0874186574363	-12.0634674942982	-12.1004257694719	-12.2736490687689	4567.29732078072	3964.57803752333	4448.97954233394	5646.34284637472	6260.43885195867	10897.2751038824	0.997900588665616	0.99759242568859	0.997832232589531	0.99829531301895	0.998457817875482	0.999101339285938	257	44604	222	158	108	71	44	22	0	0	0	0	0	0	44559	44623	44673	44710	44737	44759	80	80	80	80	80	80
I9_ABAORTANEUR	50_60	UKBB	R18_FAECAL_INCONTINENCE	-11.6093312377592	-11.5736193780077	-11.6303838506578	-11.6897437644421	-11.6037500350007	-11.1691772433665	5081.30102239195	3654.86462751664	4786.37934172056	5888.06841370129	5748.38848252602	11915.4804804658	0.99817706172958	0.997473395673345	0.998061228766812	0.998415938931595	0.998389383956775	0.999252089515911	217	42185	188	158	101	65	39	16	0	0	0	0	0	0	42111	42141	42198	42234	42260	42283	103	103	103	103	103	103
I9_ABAORTANEUR	50_60	UKBB	R18_FEVER_OTHER_UNKNO_ORIGIN	4.0686376093359	3.58477016907709	4.01554112233592	-11.4851740525765	-11.0869900585702	-11.2019005027231	1.05293612478202	1.04333723944865	1.04613749432718	2620.32785730425	2402.17306316023	4576.66781367619	0.000111505122392579	0.000590656308673715	0.000123815994339954	0.99650279880543	0.996317456505257	0.998047091267591	565	44781	471	384	240	172	115	48	3	2	1	0	0	0	44789	44876	45020	45088	45145	45212	83	84	85	86	86	86
I9_ABAORTANEUR	50_60	UKBB	R18_FLATU_RELATED_CONDI	-11.8911649082587	-11.7285296279723	-11.751963307049	-11.7071713304566	-11.6998160380258	-11.7867376870151	4561.00605871926	2971.77479084489	3623.04720423173	4394.19280525229	4372.93141438889	7999.09650825405	0.997919808476507	0.996851043879033	0.99741193169434	0.997874248896527	0.997865255463886	0.998824310644359	296	42154	243	226	174	122	73	28	0	0	0	0	0	0	42107	42124	42176	42228	42277	42322	100	100	100	100	100	100
I9_ABAORTANEUR	50_60	UKBB	R18_GENERAL_SYMPTOMS_SIGNS	3.63141909614124	-14.6208359971755	-14.5961689688206	2.16676272380589	-14.5399416237331	-14.5595444863014	0.542002489596273	3116.87920983998	3682.7463739502	1.0388710614927	4144.41578232378	6349.62435397797	2.08413182617001e-11	0.996257251006373	0.99683767867936	0.0370067355783621	0.997200770446936	0.998170470419885	4278	48655	3519	2899	2065	1478	1024	461	6	1	1	1	0	0	49305	49925	50759	51346	51800	52363	103	108	108	108	109	109
I9_ABAORTANEUR	50_60	UKBB	R18_HAEMORRHAGE_RESPI_PASSA	4.56148618753088	3.92513688542124	-12.4041952868087	-12.4522159955736	-11.8756919076418	-12.083214713402	1.05322741346851	1.05004860127461	3959.1692529055	4733.38477976489	3277.23125424294	6550.19667401699	1.48460403149994e-05	0.000185451166183692	0.997500207976759	0.997900990539978	0.997108714719942	0.998528135035251	319	44360	267	217	158	115	87	27	2	1	0	0	0	0	44322	44372	44431	44474	44502	44562	88	89	90	90	90	90
I9_ABAORTANEUR	50_60	UKBB	R18_HEADACHE1	4.24878922966842	-13.4627093907149	-13.5439156202492	-13.3960752541946	-12.6412317005865	-12.7327034461639	0.791095976804718	3703.07348128558	4265.16015785443	4447.04511758929	3089.04324344283	5072.75615829195	7.84040702459982e-08	0.997099257046556	0.997466340628528	0.997596492688298	0.996734841613847	0.997997298408898	1113	44983	875	772	611	472	333	142	2	0	0	0	0	0	45139	45242	45403	45542	45681	45872	80	82	82	82	82	82
I9_ABAORTANEUR	50_60	UKBB	R18_HEARTBURN	-11.7714053722535	-11.7571344867538	-11.7759140794471	-11.7133175349158	-11.6656169035541	-12.0440615299645	4947.6968484157	3302.44711857579	3924.07122355791	4967.34760815499	5278.79967330877	8348.27311162482	0.998101699834783	0.997159434827197	0.997605597504359	0.998118539854081	0.9982367567213	0.998848891587276	267	42196	228	209	149	102	59	18	0	0	0	0	0	0	42136	42155	42215	42262	42305	42346	99	99	99	99	99	99
I9_ABAORTANEUR	50_60	UKBB	R18_LOCALIZED_SWELL_MASS_LUMP_SKIN_SUBCU_TISSUE	-11.0033386889745	-10.915584166927	-10.8650528815502	-10.9118313429552	-10.8866882822896	-11.1906157246689	3017.83847555529	2377.55695392638	2726.64323400621	3014.19323891281	2882.44399921481	4218.25538210058	0.997090840124115	0.996336850956012	0.996820619985549	0.997111544598609	0.996986480969105	0.997883293392535	195	51874	155	129	100	78	54	28	0	0	0	0	0	0	51769	51795	51824	51846	51870	51896	145	145	145	145	145	145
I9_ABAORTANEUR	50_60	UKBB	R18_MALAI_FATIG	-12.0098073110962	-12.0109017192401	-11.9515883058647	-11.9144557488226	-12.000412841734	-12.133235050861	3793.06311211913	2736.0728825044	3289.5969232624	4157.62116671374	4181.78448256929	5982.12059003459	0.997473697764161	0.996497431656496	0.997101174694035	0.997713512871939	0.997710324138456	0.99838169188728	429	44769	359	267	195	127	93	40	0	0	0	0	0	0	44755	44847	44919	44987	45021	45074	84	84	84	84	84	84
I9_ABAORTANEUR	50_60	UKBB	R18_MOUTH_BREAT	-11.6744546962027	-11.8506782754572	-12.0083975775203	-11.8242251268465	-11.7059981503904	-12.0240386752166	13962.426730975	11557.3474250011	11636.4468019468	13863.0393816947	12786.9335415747	17348.1760986772	0.999332861955017	0.999181864901487	0.999176611770796	0.999319459083358	0.999269564211153	0.999446985435543	176	29787	129	116	96	78	57	30	0	0	0	0	0	0	29801	29814	29834	29852	29873	29900	33	33	33	33	33	33
I9_ABAORTANEUR	50_60	UKBB	R18_NAUSEA_VOMITI	3.4370570557111	2.8098708620622	-11.9534751314762	-11.9421395684578	3.44027104049123	-11.870445253191	1.05418311443223	1.04695042898618	1878.85472684426	2142.99217266508	1.03768659766934	3354.17721413891	0.00111255775415827	0.00727770584492034	0.994923807158216	0.995553693760674	0.000915357756948739	0.997176289557099	1459	43343	1179	969	725	553	368	180	2	2	1	1	1	0	43514	43724	43968	44140	44325	44513	107	107	108	108	108	109
I9_ABAORTANEUR	50_60	UKBB	R18_OEDEMA_NOT_ELSEW_CLASSIFIED	5.06179453444635	-11.363704586629	-11.2854042599171	-11.1288568088649	-11.026804105837	-11.0504876609288	1.04882852936066	2771.54058632532	3513.10645804753	5222.54652330031	5448.97053076205	8642.4780994161	1.39203861140251e-06	0.996728570714872	0.997436902512831	0.998299768845052	0.998385362758628	0.998979805214417	227	44661	206	131	78	40	23	11	1	0	0	0	0	0	44600	44675	44728	44766	44783	44795	81	82	82	82	82	82
I9_ABAORTANEUR	50_60	UKBB	R18_OTHER_ABNORMAL_FINDI_BLOOD_CHEMIS	-11.7769855630401	2.74538473182469	3.29001914686566	-11.6993205792812	-11.5602141809179	-11.6757321004412	1771.70490508919	1.02886155870381	1.02851312416485	2311.79198880183	2300.4862458078	4327.93801449063	0.994696291844857	0.00762199567350421	0.00137995579499283	0.995962150806597	0.995990553035372	0.997847502656504	667	52158	607	482	306	182	110	34	0	2	1	0	0	0	52070	52195	52371	52495	52567	52643	148	146	147	148	148	148
I9_ABAORTANEUR	50_60	UKBB	R18_OTHER_SYMPTOMS_SIGNS_INVOLVI_CIRCULATO_RESPI_SYSTEMS	-11.0741645434248	-10.9998849910736	-11.0997275329736	-10.9525000995427	-11.4549778369335	-10.9222821013617	4220.11447158996	3089.14992464029	3793.70970021439	4348.77331220182	5015.60072773401	8281.30223287697	0.997906242868136	0.997158888344024	0.997665533398208	0.997990508847922	0.99817773732181	0.998947663364315	115	44132	102	77	52	38	22	9	0	0	0	0	0	0	44061	44086	44111	44125	44141	44154	84	84	84	84	84	84
I9_ABAORTANEUR	50_60	UKBB	R18_OTHER_SYMPTOMS_SIGNS_INVOLVI_COGNITIVE_FUNCTIONS_AWARE	-12.1005687524104	-12.0435833831795	-12.0904970065277	-12.1721481754012	-12.2038699760163	-12.4381815583494	3976.46141636276	2986.14060530179	3846.01696211345	4714.9916359498	5196.54433385595	8654.10598632725	0.99757200156806	0.996782012484771	0.997491741430184	0.997940196067534	0.998126202749416	0.998853234565328	321	51498	285	193	125	80	47	17	0	0	0	0	0	0	51399	51491	51559	51604	51637	51667	135	135	135	135	135	135
I9_ABAORTANEUR	50_60	UKBB	R18_OTHER_SYMPTOMS_SIGNS_INVOLVI_DIGES_SYSTEM_ABDOMEN	-13.9043809291005	-13.8653095344142	-13.9191367903287	-13.9418049606078	-13.9440428637393	-13.9200845414683	4410.69603679324	3130.9199770377	3682.72375154402	4498.18202298349	4688.96306422137	8381.2709345379	0.997484734290633	0.99646657202066	0.996984341304849	0.997527015789788	0.997627253624011	0.998674829208924	2225	43972	1846	1627	1246	848	534	215	0	0	0	0	0	0	44245	44464	44845	45243	45557	45876	106	106	106	106	106	106
I9_ABAORTANEUR	50_60	UKBB	R18_OTHER_SYMPTOMS_SIGNS_INVOLVI_NERVOUS_MUSCULOS_SYSTEMS	4.15313408372046	-11.6990388615631	-11.7607603086585	-11.5876020230514	-11.4667273359219	-11.5491694319453	1.035734995525	2133.9052941591	2719.18467321059	3260.56345468155	3682.91700725046	5996.36309118684	6.07592919913734e-05	0.995625656045718	0.996549075938117	0.997164432032191	0.997515797965414	0.998463252117581	399	52241	350	271	170	107	69	27	1	0	0	0	0	0	52156	52235	52336	52399	52437	52479	133	134	134	134	134	134
I9_ABAORTANEUR	50_60	UKBB	R18_OTHER_SYMPTOMS_SIGNS_INVOLVI_URINARY_SYSTEM	-12.3920517612725	-12.3047387669653	-12.2934506964771	3.93364425323554	-12.1717051351445	-12.2279668301605	3909.28222226253	2564.17664601822	2938.64906280629	1.03475936259039	2834.23485874031	4797.63052536514	0.997470786283457	0.996171198492773	0.996662164930092	0.000143819071492501	0.996573471769903	0.997966392924807	413	48559	325	306	247	177	140	61	1	1	1	1	0	0	48518	48537	48596	48666	48703	48782	128	128	128	128	129	129
I9_ABAORTANEUR	50_60	UKBB	R18_PAIN_ASSOCIATED_W_MICTU	-11.1074631808834	-11.1318158408922	-11.0822803791408	-11.1064090082589	-11.0941707216275	-11.2458984521026	3849.58700633708	2731.9904667084	3197.63847225665	3658.38733476802	3268.0695950064	5661.07595243829	0.997697815098095	0.996748934696345	0.997234720939233	0.997577725415462	0.997291413088138	0.998414979251112	125	48331	99	81	71	47	43	19	0	0	0	0	0	0	48231	48249	48259	48283	48287	48311	126	126	126	126	126	126
I9_ABAORTANEUR	50_60	UKBB	R18_PAIN_NOT_ELSEW_CLASSIFIED	-11.8992752262369	-11.9157550068502	-11.9468311163132	-12.0269601634349	-11.845153691503	-11.9852248347843	5089.780504945	3877.99398238387	4847.05127410446	5122.53549366487	4898.80788896108	7566.91874888984	0.998134646606113	0.997548376291139	0.998033405898195	0.99812668608673	0.998070743687925	0.998736233046456	243	44391	192	145	104	85	65	35	0	0	0	0	0	0	44366	44413	44454	44473	44493	44523	76	76	76	76	76	76
I9_ABAORTANEUR	50_60	UKBB	R18_PAIN_THROAT_CHEST	2.93404801658204	1.57131993300088	-13.1930196270091	2.12441895288724	2.07680836100471	2.78578781521725	0.769989016375469	1.03903194041394	1800.65863422073	1.03744049748937	1.03229501994014	1.02759623862372	0.000138682464194838	0.130459536150975	0.994154132109511	0.0405844854012696	0.0442372197842373	0.00670856639843501	3233	46161	2557	2313	1784	1324	949	437	5	3	2	2	2	1	46742	46986	47515	47975	48350	48862	90	92	93	93	93	94
I9_ABAORTANEUR	50_60	UKBB	R18_POLYURIA	-12.1169359477555	-12.1117494824475	-11.9870403516104	-11.9805255700157	-12.0313041022971	-11.9670925358866	4356.1340084594	3064.10127857089	3485.788839559	4152.63668397711	4139.3565208747	6490.19039481661	0.997780622994814	0.996846137946341	0.997256214872434	0.997698073814462	0.997680900829695	0.998528802333876	264	48448	203	185	144	108	77	39	0	0	0	0	0	0	48384	48402	48443	48479	48510	48548	125	125	125	125	125	125
I9_ABAORTANEUR	50_60	UKBB	R18_RASH_OTHER_NONSPECIFIC_SKIN_ERUPT	-10.9350075427021	-11.0019576875778	-10.9554840247857	-10.7826286419485	-10.813183325794	-10.5832759145702	2732.90873320131	2067.07661433699	2467.88530343677	2840.92926095172	2859.44331378346	4258.00896724807	0.996807485627326	0.995753301706122	0.99645802710629	0.996971669664295	0.996982751354351	0.998016860972914	251	51924	216	164	120	87	55	21	0	0	0	0	0	0	51813	51865	51909	51942	51974	52008	146	146	146	146	146	146
I9_ABAORTANEUR	50_60	UKBB	R18_RETEN_URINE	-12.3634572600376	-12.3309180308823	-12.280736057245	-12.1749878588841	-12.0968962420565	-11.9791014134636	2775.76612614804	2179.49095347993	2816.66746499695	3624.21943620815	3775.80266254191	5324.97340749908	0.99644617788358	0.995485828186935	0.996521215666284	0.997319638962141	0.997443746112784	0.998205074227237	568	49283	497	382	230	144	89	47	0	0	0	0	0	0	49216	49331	49483	49569	49624	49666	138	138	138	138	138	138
I9_ABAORTANEUR	50_60	UKBB	R18_SPEECH_DISTU_NOT_ELSEW_CLASSIFIED	-11.0351814360169	-11.1928070615304	-11.1181457718917	-11.0421957100493	-10.9668218328001	-11.2656748510732	2852.33468602319	2263.50724715955	2686.43880358097	3257.99233358896	3487.95721560259	4884.88669013481	0.996913132609613	0.996054560212807	0.996697869491609	0.997295763861707	0.997491298527149	0.998159895892608	193	52908	165	128	87	65	41	20	0	0	0	0	0	0	52787	52824	52865	52887	52911	52932	149	149	149	149	149	149
I9_ABAORTANEUR	50_60	UKBB	R18_SYMPTOMS_SIGNS_ABNORMAL_CLINI_LABOR_FINDI_NOT_ELSEW_CLASSIFIED	2.20007970468024	0.471560910392353	0.737494133038349	1.08225980255995	1.03689595535661	-13.2153201397914	0.675969546386559	1.05310134219064	1.05255222377298	1.05213189094386	1.04632047157098	1871.88648394508	0.00113511244396916	0.65430979150367	0.483507578916867	0.303651173263175	0.321689141968369	0.994367066376611	12014	38238	9563	8400	6521	4823	3429	1630	5	4	3	2	1	0	40628	41791	43670	45368	46762	48561	56	57	58	59	60	61
I9_ABAORTANEUR	50_60	UKBB	R18_SYMPTOMS_SIGNS_CONCERNI_FOOD_FLUID_INTAKE	3.73099954078145	-12.9731797692841	-12.9652048312473	-12.971814068792	4.02948164127564	-12.9398454685296	1.06623723408295	3341.65984464718	3898.81772841631	4732.44159977815	1.04904128662825	7433.9925848332	0.000466619947753422	0.996902415469588	0.997346703945386	0.997812968846539	0.000122479845356412	0.998611177293067	907	45327	744	607	436	298	205	93	2	1	1	1	1	0	45407	45544	45715	45853	45946	46058	81	82	82	82	82	83
I9_ABAORTANEUR	50_60	UKBB	R18_SYMPTOMS_SIGNS_INVOLVI_CIRCULATO_RESPI_SYSTEMS	3.34950092185844	1.31147507172054	-13.1586746919525	2.59934395789353	1.81890189890566	-13.2732482613358	0.589472243878847	1.04047093099893	1569.83360857169	0.762296738826847	1.03287981926836	2742.09877632588	1.32970737069834e-08	0.207502400906299	0.993312042515664	0.000649903575832792	0.0782383149746298	0.996137820200533	5130	48146	4117	3573	2711	1993	1407	636	8	4	3	3	1	0	49050	49594	50456	51174	51760	52531	101	105	106	106	108	109
I9_ABAORTANEUR	50_60	UKBB	R18_SYMPTOMS_SIGNS_INVOLVI_COGNITION_PERCEP_EMOTIONAL_STATE_BEHVI	-12.5137047278478	-12.4879659359126	-12.4585136203758	3.2932077711666	3.39313486867925	-12.6273188798336	2479.47416462297	1845.30060832495	2192.71243132309	1.03110636413362	1.02734676895518	4620.17875726158	0.995973158520086	0.994600403253359	0.995466618402634	0.00140384934883856	0.000957199957879398	0.997819320254733	1227	52453	1048	826	580	395	241	93	1	2	2	2	1	0	52488	52710	52956	53141	53295	53443	143	142	142	142	143	144
I9_ABAORTANEUR	50_60	UKBB	R18_SYMPTOMS_SIGNS_INVOLVI_DIGES_SYSTEM_ABDOMEN	1.85911235662318	-13.7729543689324	-13.7941798424232	1.75534149517441	2.4615436548524	-13.6990202644528	1.04842117592391	1779.47289771047	2029.88477470872	1.03753926740398	0.751564935544666	3352.28542822997	0.0761873681784662	0.993824509526198	0.994577978734006	0.0906781277475477	0.00105578153015489	0.996739476222987	6253	47230	4965	4351	3401	2515	1722	835	3	3	3	3	2	0	48397	49011	49961	50847	51640	52527	118	118	118	118	119	121
I9_ABAORTANEUR	50_60	UKBB	R18_SYMPTOMS_SIGNS_INVOLVI_EMOTIONAL_STATE	-11.1766133033728	-11.1680046964084	-11.1068060184517	-11.1784483916039	-11.1747917980901	-11.3056942539375	2907.98634343597	2078.82087205607	2576.52248023539	3622.63299248854	3988.14460123092	7537.73883201091	0.996933401952889	0.995713562539556	0.996560510663728	0.997537951746775	0.997764328260319	0.998803270355577	209	51151	183	152	94	58	31	11	0	0	0	0	0	0	51042	51073	51131	51167	51194	51214	135	135	135	135	135	135
I9_ABAORTANEUR	50_60	UKBB	R18_SYMPTOMS_SIGNS_INVOLVI_NERVOUS_MUSCULOS_SYSTEMS	3.53613262098724	-12.5223208058947	-12.5387961470413	-12.5006428301365	-12.2675485581651	-12.3274613253494	1.03529868642088	2394.79736522679	3074.92629978556	3851.40732402689	3979.00801390064	6232.233949386	0.000636492352852269	0.995827905504299	0.996746431245664	0.997410283680038	0.99754007228615	0.998421772235867	767	52823	663	502	314	205	130	56	1	0	0	0	0	0	52789	52950	53138	53247	53322	53396	137	138	138	138	138	138
I9_ABAORTANEUR	50_60	UKBB	R18_SYMPTOMS_SIGNS_INVOLVI_SKIN_SUBCU_TISSUE	-13.0150562151367	-13.0104854202587	-12.952707818324	-12.9141257501054	-12.8688914851847	-12.9205319091884	3752.40138593628	2773.2006433868	3207.60808359705	3624.66708744475	3668.2937288881	5479.19098768715	0.997232574417633	0.99625673411356	0.996778054789616	0.99715726727333	0.997200914231974	0.99811850264088	962	52463	789	666	525	391	261	109	0	0	0	0	0	0	52486	52609	52750	52884	53014	53166	150	150	150	150	150	150
I9_ABAORTANEUR	50_60	UKBB	R18_SYMPTOMS_SIGNS_INVOLVI_SPEECH_VOICE	-12.0008498480868	-12.0922835556538	-12.0176256513463	-11.9790078175436	-11.9589857008907	-12.3003689313123	4025.28556522844	3063.44430495491	3548.95228195545	4285.63872021004	4393.77592230383	6848.07644072397	0.997621217558335	0.99685053151337	0.997298171720009	0.997769794989818	0.997828319322384	0.998566857529965	274	52966	233	190	131	99	63	30	0	0	0	0	0	0	52857	52900	52959	52991	53027	53060	150	150	150	150	150	150
I9_ABAORTANEUR	50_60	UKBB	R18_SYMPTOMS_SIGNS_INVOLVI_URINARY_SYSTEM	-13.6542025155447	-13.5617850974666	-13.5047733177995	2.43300719025507	-13.3465212108568	-13.1965942784796	3062.28165164381	2127.71916971886	2443.47933111981	1.0313002560633	2533.49308107354	3513.58101087199	0.996442377770089	0.994914429576403	0.995590224507624	0.0183161231541117	0.995796738487681	0.997003247102659	2287	50537	1850	1582	1204	885	640	312	1	1	1	1	0	0	50832	51100	51478	51797	52042	52370	141	141	141	141	142	142
I9_ABAORTANEUR	50_60	UKBB	R18_SYNCO_COLLAP	-12.6562518513261	-12.561830216038	-12.5428766485606	3.69835936764473	3.73840176991718	-12.5457434177923	3416.35037813411	2462.188307165	2890.48048385972	1.04709051411389	1.04023654227648	5131.4316525135	0.99704415421901	0.995929293111232	0.996537691129928	0.000412376225736277	0.000325890405590448	0.9980492685702	919	45151	759	637	466	339	230	95	2	2	2	2	1	0	45229	45351	45522	45649	45758	45893	80	80	80	80	81	82
I9_ABAORTANEUR	50_60	UKBB	R18_UNKNO_UNSPE_CAUSES_MORBIDI	-13.0998639579216	-13.0780351355197	-12.8973786395942	-12.9445912476332	-12.9998894277553	-13.0363630579215	4281.44907191239	3144.28708377817	4511.93192436062	5584.22578437821	5663.17589589739	6734.37850511266	0.997558732401846	0.996681367840849	0.997719246334009	0.99815045439574	0.998168447855431	0.998455461582864	729	45258	642	508	296	165	114	63	0	0	0	0	0	0	45256	45390	45602	45733	45784	45835	89	89	89	89	89	89
I9_ABAORTANEUR	50_60	UKBB	R18_UNSPE_HAEMATU	3.08038890819336	-13.3285089551445	-13.2607433365409	-13.2788400426552	-13.2748095153795	-13.2322544112539	1.04240468738753	2717.1822444733	2988.02751050849	3466.58569338442	3226.39507515668	4585.29555076341	0.00312588310047694	0.996086177551071	0.996459032721616	0.996943691435119	0.996717160970905	0.997697466449326	1167	49063	918	811	644	497	364	186	1	0	0	0	0	0	49180	49287	49454	49601	49734	49912	131	132	132	132	132	132
I9_ABAORTANEUR	50_60	UKBB	R18_UNSPE_URINARY_INCONTINENCE	-11.7886958488567	-11.8085584852454	-11.7307828303722	-11.7894365278047	-11.6356936407442	-11.453376255418	4288.74119174901	3418.03355734598	3996.94950102526	4695.86174423338	4709.44859273785	6909.78226752625	0.997806814133912	0.997243488807174	0.997658264867548	0.997996832100981	0.99802865862492	0.998677459354754	248	48570	207	162	123	82	57	26	0	0	0	0	0	0	48484	48529	48568	48609	48634	48665	127	127	127	127	127	127
I9_ABAORTANEUR	50_60	UKBB	RA_CO_MORB	-15.1989198078575	-15.0907098526804	-15.0763378687235	3.33030935817001	-14.9978982262046	-15.0415991350157	9697.57345858875	6574.87813566895	8013.21988774243	1.12089680356898	9134.90464444196	16628.8233049583	0.998749483203962	0.99816869095017	0.998498834389842	0.00296724052133749	0.99869001521868	0.999278273762196	2517	26531	2241	1753	1213	786	465	150	1	1	1	1	0	0	26780	27268	27808	28235	28556	28871	26	26	26	26	27	27
I9_ABAORTANEUR	50_60	UKBB	RHEUMA_COMORB	-15.8930776593565	1.63433302626103	1.20432247943002	1.54828005135927	-15.8307412336299	-15.7773890478867	6261.73967951486	0.815267057034955	1.07805086953487	1.07818291809429	6113.4089143711	9579.25376009087	0.997974871469924	0.0449994380032064	0.263938938745138	0.150999865470181	0.997933871253035	0.998685854894879	8329	29638	6691	5904	4657	3359	2344	1013	3	3	2	1	0	0	31245	32032	33279	34577	35592	36923	28	28	29	30	31	31
I9_ABAORTANEUR	50_60	UKBB	RHEUMA_ENDPOINTS	-14.0986631950071	1.03333559010616	-14.1153600421804	2.81756798728199	-14.1935473386178	-14.3193746912816	2669.62572816705	1.03273269924342	2294.59790826225	0.634253200264181	2924.12918048732	5238.06321931655	0.995786280720028	0.317028073972052	0.995091795047797	8.89860441807464e-06	0.996127131492655	0.997818813313683	5096	47903	4292	3736	2800	1908	1218	469	2	3	3	3	0	0	48581	49137	50073	50965	51655	52404	124	123	123	123	126	126
I9_ABAORTANEUR	50_60	UKBB	RHEUMA_NOS	4.53451168592577	-11.2897012598817	-11.2067486516462	-11.1676893219876	-11.1467872497338	-11.1238768310184	1.04018486544845	1927.45079744843	2269.07339826801	2891.9842025327	3159.37924213938	4770.08531984908	1.3045976706018e-05	0.995326559393301	0.996059336211551	0.996918895775251	0.997184943523427	0.998139328557037	411	52833	346	291	224	142	85	38	1	0	0	0	0	0	52747	52802	52869	52951	53008	53055	150	151	151	151	151	151
I9_ABAORTANEUR	50_60	UKBB	RHEUMA_OTHER_WIDE	4.47091781913751	-11.5142809204732	-11.4497827181496	-11.3970408259404	-11.3538737110096	-11.3520714786259	1.04079184887209	2107.54891305959	2488.41776873326	3131.00971213427	3340.82256193407	5043.39445815414	1.7415179917104e-05	0.995640897719835	0.996328762503313	0.997095664444237	0.997288373467101	0.99820405978697	440	52809	372	311	237	151	92	41	1	0	0	0	0	0	52726	52787	52861	52947	53006	53057	150	151	151	151	151	151
I9_ABAORTANEUR	50_60	UKBB	RHEU_ARTHRITIS_OTH	-12.9923907390955	3.25579118405611	-12.9693336951924	3.55409627281183	-12.9983624371642	-12.9922225983678	3353.3447916292	0.758846256558428	2974.61981309909	1.03892003340042	4298.34749317093	7883.50755556489	0.996908638184543	1.78312210711099e-05	0.996521236667442	0.000624021887900324	0.997587171136408	0.998685066379878	1403	44537	1240	1044	721	438	242	88	3	3	1	1	0	0	44586	44782	45105	45388	45584	45738	111	111	113	113	114	114
I9_ABAORTANEUR	50_60	UKBB	SLEEP	-13.7608634357555	2.39718829866663	-13.6689608841695	-13.6893758820642	-13.5620707763599	-13.4026423548602	4488.19622485564	1.03437615544711	3489.88749492916	4037.4828034478	3630.97933351033	5260.41452359078	0.997553680203241	0.0204753766527063	0.996874906431083	0.997294720183951	0.997019828335386	0.997967127915241	1249	51344	968	863	715	536	392	191	1	1	0	0	0	0	51484	51589	51737	51916	52060	52261	140	140	141	141	141	141
I9_ABAORTANEUR	50_60	UKBB	SLE_COMORB	-15.2606294486222	-15.1288461245778	-15.1350912999706	3.33812831497313	-15.0452707043974	-15.0737659142531	10189.9364296783	6810.75744035757	8272.39207408393	1.1207459737585	9428.59342941956	16864.0084080595	0.998805074383179	0.998227647523152	0.998540198671774	0.00289674472543637	0.998726810716404	0.999286817036401	2361	26272	2093	1677	1173	760	454	147	1	1	1	1	0	0	26514	26930	27434	27847	28153	28460	25	25	25	25	26	26
I9_ABAORTANEUR	50_60	UKBB	SMOKING	3.70215914290541	-17.4146097793422	2.64643348539485	3.59889773064863	-14.4410750101251	-13.1368204776903	0.926018303942453	20897.3412356822	1.15919786425442	0.911837811900308	5872.96443236842	5203.58178059555	6.38980288609342e-05	0.999335090215047	0.0224311427263159	7.91822662906898e-05	0.998038077820223	0.997985684564007	2857	25540	2161	1946	1647	1301	936	420	5	3	3	2	0	0	26208	26423	26722	27068	27433	27949	23	25	25	26	28	28
I9_ABAORTANEUR	50_60	UKBB	SMOKING_DEPEND	3.59837283597048	-14.7991660752547	-14.786962018931	2.40459808660956	-14.7285242879303	-14.7134794108634	0.746063020467451	4273.97010045006	4734.56824024626	1.10026401038012	6044.80424247281	16712.98762816	1.41309590164775e-06	0.997237228560152	0.997508057986133	0.0288541303293595	0.99805590883783	0.999297572833633	2820	25766	2217	1993	1672	1264	851	271	4	1	1	1	0	0	26338	26562	26883	27291	27704	28284	27	30	30	30	31	31
I9_ABAORTANEUR	50_60	UKBB	SPONDYLOARTHRITIS	-11.8725191556054	-11.8367503317004	-11.7982329829192	-11.669985788635	-11.654231679037	-11.5962624868223	3984.15941664971	2881.75532512937	3443.1694432451	4388.4576411596	4413.97316525552	7738.86220226483	0.997622362781807	0.996722714901963	0.99726600457061	0.997878231653886	0.997893344528228	0.998804413995632	273	49410	232	196	138	94	64	23	0	0	0	0	0	0	49312	49348	49406	49450	49480	49521	139	139	139	139	139	139
I9_ABAORTANEUR	50_60	UKBB	SPONDYLOPATHY_FG	-11.8068686479108	-11.8121621223659	-11.8156461685925	-11.7257213015265	-11.7630315679583	-11.9875586151174	4589.90868467782	3460.76230446457	4199.6899638638	5254.23075918502	5799.35187822682	12622.2402928723	0.997947560950878	0.997276691474664	0.997755189240719	0.998219384596202	0.998381623492106	0.999242235428818	199	42784	175	142	101	68	40	10	0	0	0	0	0	0	42704	42737	42778	42811	42839	42869	104	104	104	104	104	104
I9_ABAORTANEUR	50_60	UKBB	SPONDYLOPATH_COMORB	-14.4130198319423	2.40143950411077	-14.4371193112105	3.1466104194758	-14.4636234440852	-14.3425393670647	5881.66218078177	1.12860290556096	5275.09683855043	1.12615876987723	6570.54368519726	11326.7792444211	0.998044784937392	0.0333537986079927	0.997816316823539	0.00520429243225304	0.998243632023135	0.998989678582179	2561	25989	2181	1802	1337	918	594	227	1	2	1	1	0	0	26342	26721	27186	27605	27929	28296	26	25	26	26	27	27
I9_ABAORTANEUR	50_60	UKBB	ST19_ADVER_EFFEC_NOT_ELSEW_CLASSIFIED	-11.1483904052077	-11.1041142793762	-11.0564478908599	-11.163880948775	-11.3054225150421	-10.7817343779759	4002.78448333517	2654.12942906447	2930.0566406624	3388.8336242631	3185.43318052086	6803.66785010451	0.997777767671709	0.996661890184491	0.996989222661589	0.997371522734992	0.997168233445844	0.998735597329581	130	53021	98	93	78	60	43	17	0	0	0	0	0	0	52896	52901	52916	52934	52951	52977	157	157	157	157	157	157
I9_ABAORTANEUR	50_60	UKBB	ST19_COMPLICATIO_CARDIAC_VASCULAR_PROSTHET_DEVICES_IMPLANTS_GRAFTS	4.82838237235361	-11.1771564555596	-11.1381266358475	5.39799986421427	-10.7129956648905	-10.968514443525	1.04261003910463	2375.91667357963	3050.74476697976	1.03335038653605	3830.6066327081	6296.46383927913	3.63810683373695e-06	0.99624648129517	0.997086967211344	1.7530266477394e-07	0.997768572051906	0.998610076365633	196	49243	174	127	79	51	30	11	2	1	1	1	0	0	49145	49192	49240	49268	49289	49308	118	119	119	119	120	120
I9_ABAORTANEUR	50_60	UKBB	ST19_COMPLICATIO_GENITO_PROSTHET_DEVICES_IMPLANTS_GRAFTS	-10.9353678381073	-10.9044632960199	-10.7782951401572	-10.656149828643	-10.5175849849129	-10.30562227128	3435.46332475095	2511.48995634517	3231.37952621853	3713.75026389445	3795.74039158571	5853.2431295517	0.997460270826364	0.996535731488955	0.997338653888241	0.997710571483114	0.997789151240032	0.99859519031255	165	49204	139	112	72	55	37	17	0	0	0	0	0	0	49114	49141	49181	49198	49216	49236	116	116	116	116	116	116
I9_ABAORTANEUR	50_60	UKBB	ST19_COMPLICATIO_INTERNAL_ORTHOPA_PROSTHET_DEVICES_IMPLANTS_GRAFTS	-11.5600617574249	3.67211598255065	-11.6058879091325	-11.7011478293107	-11.750412551482	-11.9061707265585	2847.9869065976	1.0349771054323	2486.32078150194	3043.09462515341	3228.59893253347	5467.11963110665	0.996761372234783	0.00038814371249659	0.996275571029512	0.996932023699347	0.997096123657274	0.99826238624122	422	49488	353	312	213	149	92	44	1	1	0	0	0	0	49444	49485	49584	49648	49705	49753	112	112	113	113	113	113
I9_ABAORTANEUR	50_60	UKBB	ST19_COMPLICATIO_OTHER_INTERNAL_PROSTHET_DEVICES_IMPLANTS_GRAFTS	-11.878965477747	-11.8414540488076	-11.8065384468768	-11.6929697152788	-11.6290907548327	-11.4650155603381	4214.44391217444	3105.34608548509	3567.28502478642	4326.05806736524	4074.88404043582	7307.22946077816	0.997751060210903	0.996957475847883	0.997359269730413	0.997843388021963	0.997722963578234	0.998748122636519	282	49263	236	190	149	104	80	29	0	0	0	0	0	0	49194	49240	49281	49326	49350	49401	115	115	115	115	115	115
I9_ABAORTANEUR	50_60	UKBB	ST19_COMPLICATIO_PROCED_NOT_ELSEW_CLASSIFIED	-12.6740608936547	2.6427797519951	-12.5140842819596	-12.4140275695392	-12.1205462469405	-12.0027756160173	3070.92241102018	1.03453053610231	2405.59213654217	2761.58594233814	2432.12822820044	3550.20643097195	0.996707045164736	0.0106319321018685	0.995849358893591	0.996413319091537	0.996023747195054	0.997302463591129	1176	50086	933	809	604	466	321	150	1	1	0	0	0	0	50210	50334	50539	50677	50822	50993	118	118	119	119	119	119
I9_ABAORTANEUR	50_60	UKBB	ST19_COMPLICATIO_SURGI_MEDICAL_CARE_NOT_ELSEW_CLASSIFIED	-13.590728560998	2.73400536211054	-13.3788323665256	2.82870682436845	-12.646711392021	-12.3579630924361	3439.74789759668	0.749727268551702	2698.13773140144	1.03250184434479	2300.26393600491	3002.21048016676	0.996847500282628	0.000265664295138877	0.996043671188807	0.00615022598263444	0.995613301251432	0.996715686600045	2106	51067	1715	1466	1063	787	530	245	3	3	1	1	0	0	51329	51578	51981	52257	52514	52799	126	126	128	128	129	129
I9_ABAORTANEUR	50_60	UKBB	ST19_EFFEC_FOREI_BODY_ENTERING_NATURAL_ORIFI	-11.1566820363582	-11.1897225567852	-11.1529165023414	-11.2825399731291	-11.2288059228349	-11.0736222474152	3961.03712540979	3058.65551767408	3234.38612659481	4088.83825789544	4908.02084003416	6029.18918587517	0.997752676308052	0.99708104201309	0.997248713696486	0.997798359225861	0.998174562953533	0.998534551332947	112	53112	87	72	56	40	30	13	0	0	0	0	0	0	52980	52995	53011	53027	53037	53054	157	157	157	157	157	157
I9_ABAORTANEUR	50_60	UKBB	ST19_FRACT_FEMUR	-10.8959683323486	-10.8921937390019	-11.0760207263184	-11.1352306828566	-11.1802045409404	-11.5213219619879	2981.63488904251	2383.15782487317	2913.10172328412	3496.52361988997	4067.84720080819	7618.62789360444	0.997084248782597	0.99635329105367	0.996966338466842	0.997459015127407	0.997807070689055	0.998793394094309	154	52851	140	105	71	50	24	7	0	0	0	0	0	0	52711	52746	52780	52801	52827	52844	154	154	154	154	154	154
I9_ABAORTANEUR	50_60	UKBB	ST19_FRACT_FOOT_ANKLE	-10.9150303513976	-11.1109239893182	-11.1848337762922	-11.2352371719944	-11.3600474594529	-11.0375014518832	3872.39413856183	2890.60204474552	3347.24320759164	3597.98432955209	3928.55460864423	6806.9802802399	0.997751023693749	0.996933091190106	0.99733386879161	0.997508491731242	0.997692791688271	0.998706232752766	111	52920	91	76	56	48	27	12	0	0	0	0	0	0	52785	52800	52820	52828	52849	52864	155	155	155	155	155	155
I9_ABAORTANEUR	50_60	UKBB	ST19_FRACT_FOREA	-11.7051104396818	-11.7615932879595	-11.7588708901797	-11.8055392513706	-11.8457033420555	-11.7544091029336	2690.73615292706	1964.84674578894	2347.28325552804	2715.6421598476	2852.40206083061	4615.16648755319	0.996529092071595	0.995223883149555	0.99600296118013	0.996531417882999	0.996686485130963	0.997967862821331	636	52393	537	464	317	239	155	61	0	0	0	0	0	0	52339	52412	52559	52637	52721	52815	153	153	153	153	153	153
I9_ABAORTANEUR	50_60	UKBB	ST19_FRACT_LOWER_LEG_INCLU_ANKLE	-11.7975215853376	-11.872287318904	-11.9543162904104	-11.9202129818762	-11.9137529924027	-12.0702273532181	3004.56384446159	2147.20122444116	2527.41849332994	2836.78403883723	2834.07712431549	4571.2606757214	0.996867087328439	0.99558836573909	0.996226137909286	0.996647285877062	0.996645902295534	0.997893220810876	518	52077	410	358	279	218	147	64	0	0	0	0	0	0	52034	52086	52165	52226	52297	52380	151	151	151	151	151	151
I9_ABAORTANEUR	50_60	UKBB	ST19_FRACT_LUMBAR_SPINE_PELVIS	-11.1694420538987	-11.0359193280605	-11.1308527648664	-11.0937874027621	-11.1132681068852	-11.1877353868921	3420.42988749627	2514.75372844595	2844.83211254239	3295.68680766867	3416.30160074207	4619.64966515995	0.997394506005983	0.996498519404399	0.996878159217022	0.997314203232914	0.997404476992926	0.998067707887627	150	52796	127	109	81	55	37	17	0	0	0	0	0	0	52664	52682	52710	52736	52754	52774	155	155	155	155	155	155
I9_ABAORTANEUR	50_60	UKBB	ST19_FRACT_RIBS_STERNUM_THORACIC_SPINE	-11.3247594645017	-11.2583501706537	-11.3243764603026	-11.3725649182982	-11.2382736361111	-11.0225985939455	2649.86624028406	1979.35868519432	2313.09368683808	2887.65412846349	2823.23257850326	5673.02176709287	0.996590083269784	0.995461754651558	0.996093755693906	0.996857667122048	0.996823916877421	0.998449722905101	253	52844	212	168	129	88	60	22	0	0	0	0	0	0	52729	52773	52812	52853	52881	52919	156	156	156	156	156	156
I9_ABAORTANEUR	50_60	UKBB	ST19_FRACT_SHOUL_UPPER_ARM	4.32487033599149	-12.3220098117143	-12.3493847941246	-12.4110463125151	-12.4113011352014	-12.5695985679547	1.04299767731688	2935.65095839727	3401.57679866343	3967.67007338892	4204.07121330227	7709.08492929533	3.3748249772057e-05	0.996650994052868	0.997103295794694	0.997504186108188	0.997644480631241	0.998699056466349	323	52720	273	236	185	128	75	29	1	0	0	0	0	0	52614	52651	52702	52759	52812	52858	155	156	156	156	156	156
