## Supplementary Tables for "Clinical history shapes the predictive value of polygenic risk": Supplementary_table_S4.tsv (part 132 of 226)

Disease	Age_range	Biobank	Clinical_history_phenotype	Beta_0_1	Beta_1_3	Beta_3_5	Beta_5_7	Beta_7_10	Beta_>10	Se_0_1	Se_1_3	Se_3_5	Se_5_7	Se_7_10	Se_>10	Pval_0_1	Pval_1_3	Pval_3_5	Pval_5_7	Pval_7_10	Pval_>10	N_cases	N_controls	N_case_phenotypeNO_0_1	N_case_phenotypeNO_1_3	N_case_phenotypeNO_3_5	N_case_phenotypeNO_5_7	N_case_phenotypeNO_7_10	N_case_phenotypeNO_>10	N_case_phenotypeYES_0_1	N_case_phenotypeYES_1_3	N_case_phenotypeYES_3_5	N_case_phenotypeYES_5_7	N_case_phenotypeYES_7_10	N_case_phenotypeYES_>10	N_control_phenotypeNO_0_1	N_control_phenotypeNO_1_3	N_control_phenotypeNO_3_5	N_control_phenotypeNO_5_7	N_control_phenotypeNO_7_10	N_control_phenotypeNO_>10	N_control_phenotypeYES_0_1	N_control_phenotypeYES_1_3	N_control_phenotypeYES_3_5	N_control_phenotypeYES_5_7	N_control_phenotypeYES_7_10	N_control_phenotypeYES_>10
I9_ABAORTANEUR	50_60	UKBB	ST19_FRACT_SKULL_FACIAL_BONES	-12.1614548994544	-12.1521014271074	-12.1438054538269	-12.1427343546888	-12.0534905459562	-11.9248810841953	4756.68316313921	3403.27875608361	3754.78811918219	4288.74966919957	4495.14809130554	5862.33469129897	0.997960043543604	0.997150996376986	0.997419471437155	0.99774095294186	0.997860519322142	0.998376982474403	233	51549	180	162	138	103	65	31	0	0	0	0	0	0	51463	51481	51505	51540	51578	51612	139	139	139	139	139	139
I9_ABAORTANEUR	50_60	UKBB	ST19_FRACT_WRIST_HAND_LEVEL	-12.3831887821826	-12.3123661314392	-12.3278845807546	-12.4541288815831	-12.4942702262399	-12.4405165597252	3869.18353689992	2712.09561683917	2867.37598267724	3345.746151344	3452.13118898106	5383.87222289079	0.997446402275511	0.996377777745812	0.996569616774751	0.997029979635179	0.99711222922829	0.998156329339301	362	52020	270	247	216	169	118	55	0	0	0	0	0	0	51962	51985	52016	52063	52114	52177	150	150	150	150	150	150
I9_ABAORTANEUR	50_60	UKBB	ST19_INJURI_ABDOMEN_LOWER_BACK_LUMBAR_SPINE_PELVIS	-12.1964733117835	-12.0873784284788	-12.1280275008029	-12.1727931089229	-12.1347576058255	-12.1727089794205	4017.35766261007	2909.49155834345	3319.96659542206	3865.2772249918	3579.10233481416	5475.93770599651	0.997577670792581	0.996685226716593	0.997085288633081	0.997487251996796	0.997294819681725	0.998226347873126	305	52938	248	210	166	119	90	39	0	0	0	0	0	0	52838	52876	52920	52967	52996	53047	157	157	157	157	157	157
I9_ABAORTANEUR	50_60	UKBB	ST19_INJURI_ANKLE_FOOT	-10.8970281326854	-11.0175414591221	-11.0233992816877	-11.134419356034	-11.2878354698684	-11.1951382277222	2660.22138841722	2018.82568559635	2408.29267085581	2607.26146582569	2857.32601062895	5059.17976472941	0.996731645633539	0.995645645557652	0.996347881846614	0.996592610902067	0.996847973879538	0.998234413269833	219	52998	187	159	108	91	54	18	0	0	0	0	0	0	52874	52902	52953	52970	53007	53043	156	156	156	156	156	156
I9_ABAORTANEUR	50_60	UKBB	ST19_INJURI_ELBOW_FOREA	-12.7973641969313	-12.835976117485	-12.8457068952429	-12.8580109961324	-12.9092735325539	-12.8591243380217	4010.29589737211	2941.9572279883	3461.26840159618	4017.46109380407	4257.14006310571	6771.17521257808	0.99745385322104	0.99651878192665	0.997038840538561	0.997446349646688	0.997580513183817	0.998484740050974	780	52494	653	569	403	297	191	80	0	0	0	0	0	0	52467	52551	52717	52823	52929	53040	154	154	154	154	154	154
I9_ABAORTANEUR	50_60	UKBB	ST19_INJURI_HEAD	-13.1545868873756	-13.1462748638013	-13.1538468334623	-13.1795837675562	-13.1695832849441	-13.0930726143006	3704.65914283485	2813.3392351066	3280.60491541426	3777.76374002223	3702.90772160287	5170.73829430487	0.997166859535334	0.996271629299999	0.996800826843614	0.997216404783885	0.997162288176481	0.997979640675253	901	52298	713	630	474	350	245	130	0	0	0	0	0	0	52340	52423	52579	52703	52808	52923	146	146	146	146	146	146
I9_ABAORTANEUR	50_60	UKBB	ST19_INJURI_HIP_THIGH	-11.9854360369946	-11.9720028498873	-12.106907165014	-12.1543637759738	-12.2059429145235	-12.3726825725258	3910.95881805014	3070.4050936153	3547.59988274649	4226.5882963809	4666.93355241992	7826.7789546016	0.997554824828223	0.99688892776685	0.997277061710855	0.997705533362352	0.997913207422137	0.998738693357004	264	52975	228	179	134	96	54	22	0	0	0	0	0	0	52856	52905	52950	52988	53030	53062	155	155	155	155	155	155
I9_ABAORTANEUR	50_60	UKBB	ST19_INJURI_KNEE_LOWER_LEG	-12.9739154979602	-12.9796203314447	-13.0468132445743	-13.0206847437415	-13.0681004224364	-13.2583540103494	3905.60992718001	2864.42618152265	3315.08498862468	3766.8175231231	3742.84513199852	5690.75700192064	0.99734953873431	0.996384545255876	0.996859862109565	0.997241973476204	0.997214200958444	0.998141086257447	827	52329	646	574	444	356	242	113	0	0	0	0	0	0	52358	52430	52560	52648	52762	52891	152	152	152	152	152	152
I9_ABAORTANEUR	50_60	UKBB	ST19_INJURI_NECK	-11.2736505512817	-11.1711547033363	-11.095800744174	-11.2691920207685	-11.1479796210593	-10.5274135102863	4394.72499223769	2945.91773883347	3125.99580070491	3880.32616028305	3508.42090096914	5565.36898063696	0.997953213939632	0.996974365446567	0.997167894623789	0.997682797446612	0.997464732394653	0.998490727977767	102	53122	80	69	69	47	37	13	0	0	0	0	0	0	52987	52998	52998	53020	53030	53054	157	157	157	157	157	157
I9_ABAORTANEUR	50_60	UKBB	ST19_INJURI_SHOUL_UPPER_ARM	3.9612326286031	-12.4125084934089	-12.6032250700908	-12.5437307222242	-12.3690756312874	-12.4217698140353	1.04318385066876	2546.47065184489	3178.8880777325	3492.70843083231	3223.2398449401	5037.49142600415	0.000146308656700691	0.99611080942077	0.996836663603809	0.997134479513184	0.996938152067443	0.998032527011913	484	52833	391	338	267	194	125	56	1	0	0	0	0	0	52770	52823	52894	52967	53036	53105	155	156	156	156	156	156
I9_ABAORTANEUR	50_60	UKBB	ST19_INJURI_THORAX	-12.2087495121994	-12.225480524572	-12.2768143606206	-12.3058850207954	-12.2641220204637	-12.0647102591682	3686.88830740685	2771.48406284484	3206.74713175756	3967.57540873068	3996.88494706258	7050.41090070978	0.997357892583728	0.99648040894218	0.996945360421883	0.997525274528896	0.997551758835599	0.998634655272729	343	52915	287	232	177	123	80	33	0	0	0	0	0	0	52815	52870	52925	52979	53022	53069	156	156	156	156	156	156
I9_ABAORTANEUR	50_60	UKBB	ST19_INJURI_WRIST_HAND	-13.3202700135668	-13.2787477858657	-13.2704677046867	-13.3208172742969	-13.3488710490865	-13.3701111213511	3900.35387501202	2855.41044936339	3023.91601006981	3518.72322898803	3471.32617133858	5209.94783344959	0.997275114650962	0.996289545812946	0.996498491600158	0.996979458638309	0.996931768627196	0.997952418359687	913	52359	692	623	523	411	300	144	0	0	0	0	0	0	52427	52496	52596	52708	52819	52975	153	153	153	153	153	153
I9_ABAORTANEUR	50_60	UKBB	ST19_INJURY_MUSCLE_TENDON_WRIST_HAND_LEVEL	-11.3343564128462	-11.4734452339795	-11.4391736683621	-11.3823469817507	-11.3740594826474	-11.5552386134545	4027.40633394438	2910.72917426442	2834.80978147324	3365.58367845092	3158.35933539265	4011.3066933934	0.997754511141743	0.996854925155544	0.996780342953485	0.997301573076917	0.997126619907646	0.997701563495509	124	51904	86	82	78	62	49	31	0	0	0	0	0	0	51793	51797	51801	51817	51830	51848	149	149	149	149	149	149
I9_ABAORTANEUR	50_60	UKBB	ST19_INJURY_OTHER_UNSPE_INTRAT_ORGANS	-11.3309969875927	-11.3234779025668	-11.2887764635887	-11.5239581596188	-11.5736992003465	-11.2294098058235	3916.16974908982	2899.15476016151	3160.93358318187	4221.53376847889	4945.62372429217	8034.63508606162	0.997691413927469	0.996883641623429	0.99715048701064	0.99782193454334	0.998132800231196	0.998884856661431	121	52673	99	80	66	41	25	11	0	0	0	0	0	0	52540	52559	52573	52598	52614	52628	155	155	155	155	155	155
I9_ABAORTANEUR	50_60	UKBB	ST19_INJURY_POISO_CERTA_OTHER_CONSE_EXTER_CAUSES	1.5759959069997	0.957038900574537	-14.6104605797341	1.4839367933751	-14.5569565435705	-14.5382515940444	1.04205081310629	1.03673314396523	2728.52632791533	1.03610017844428	3047.68972517863	4536.83936382864	0.130432560126683	0.355939747184334	0.995727581920355	0.152077170732558	0.996189006177519	0.997443192120088	5782	46923	4573	4015	3147	2392	1683	769	3	2	1	1	0	0	48023	48581	49449	50204	50913	51827	106	107	108	108	109	109
I9_ABAORTANEUR	50_60	UKBB	ST19_INTRACRATRAUMA	-12.0321675580393	-11.8694668124155	-11.9131254467652	-12.1717474841826	-12.3189136092697	-13.0426892154121	9678.82994829506	8028.27647154053	10984.9059917866	9837.93662562093	15030.0993247488	23119.9061240329	0.999008115825351	0.998820361892367	0.999134694733962	0.999012837011708	0.999346040923493	0.999549887454191	139	20564	116	91	61	41	23	13	0	0	0	0	0	0	20564	20589	20619	20639	20657	20667	23	23	23	23	23	23
I9_ABAORTANEUR	50_60	UKBB	ST19_INTRACR_INJURY	-11.1661676335033	-11.0494912776	-11.0738174296954	-11.1063891483796	-11.1050797515098	-11.4036268927192	3581.04154649138	2832.27039272715	3372.8449905541	4068.07788897916	4788.18853257332	6171.93126392309	0.997512093002754	0.996887233593946	0.997380368173749	0.997821672627444	0.99814949564403	0.998525781919984	139	51552	116	91	61	41	23	13	0	0	0	0	0	0	51435	51460	51490	51510	51528	51538	140	140	140	140	140	140
I9_ABAORTANEUR	50_60	UKBB	ST19_OPEN_WOUND_HEAD	-12.1990307194129	-12.2378622356796	-12.2121076639392	-12.2183623818464	-12.2227611238118	-12.0213064451616	3647.53874201957	2727.93011045711	3053.53479359789	3772.57927211588	3630.44350992645	5331.93333073959	0.997331515629883	0.996420594301276	0.996809001094257	0.997415872548615	0.997313734825865	0.998201101534404	353	51739	282	258	205	141	93	46	0	0	0	0	0	0	51670	51694	51747	51811	51859	51906	140	140	140	140	140	140
I9_ABAORTANEUR	50_60	UKBB	ST19_OPEN_WOUND_WRIST_HAND	-12.3196337605606	-12.30728514276	-12.2751665085609	-12.2782970999905	-12.2358170120376	-12.2603054489568	3433.56166643983	2524.87478979406	2752.00381793561	3189.16418551899	3227.71750212115	5013.23356862833	0.997137192968561	0.996110795689987	0.996441090198366	0.996928148280459	0.996975340594851	0.998048704784373	414	52083	331	287	230	172	122	51	0	0	0	0	0	0	52016	52060	52117	52175	52225	52296	150	150	150	150	150	150
I9_ABAORTANEUR	50_60	UKBB	ST19_OTHER_UNSPE_EFFEC_EXTER_CAUSES	-11.0858164296923	-11.0978399760218	-11.0209554482397	-11.1527139742257	-11.2753695562384	-10.6692860773667	3414.37816663335	2430.13746092166	2697.71606721287	3106.05546687362	2955.24986267196	6015.68313393385	0.997409429828547	0.996356270153657	0.996740418369259	0.997135093283117	0.996955783139349	0.998584889864807	158	53051	124	111	91	70	49	19	0	0	0	0	0	0	52928	52941	52961	52982	53003	53033	157	157	157	157	157	157
I9_ABAORTANEUR	50_60	UKBB	ST19_OTHER_UNSPE_INJURI_HEAD	-11.0860470985813	-11.1459206945374	-11.1784258943305	-11.1438044884001	-11.0690560185584	-10.8820625808312	3306.97272587539	2496.15107081123	3218.09536781402	3191.91101152655	2740.66976357927	3727.52376808866	0.997325236708613	0.996437263517566	0.997228461409783	0.997214379895017	0.996777501249342	0.997670674171439	152	51500	112	98	68	60	54	36	0	0	0	0	0	0	51400	51414	51444	51452	51458	51476	140	140	140	140	140	140
I9_ABAORTANEUR	50_60	UKBB	ST19_POISO_DRUGS_MEDICAM_BIOLO_SUBST	4.55677280322972	3.77461978164523	-12.9029506961672	-13.0505783344737	-10.7891485218714	-11.6463139132473	1.05090478594063	1.04224879117475	4936.59940518311	6352.70230847565	1864.03722031882	4816.41828139743	1.45067775749834e-05	0.000292774032231376	0.997914545503425	0.998360879019229	0.995381826677137	0.998070681476694	322	52766	240	218	186	132	105	53	1	1	0	0	0	0	52693	52715	52747	52801	52828	52880	154	154	155	155	155	155
I9_ABAORTANEUR	50_60	UKBB	ST19_SEQUEL_INJURI_LOWER_LIMB	-11.2445081372266	-11.0098892963811	-10.9223467320097	-11.0594589058308	-11.0291604279323	-11.2417744993407	4667.31194744351	2986.13393633283	3434.32131725174	3758.16160762742	3168.7408227961	4614.02946598355	0.998077734923568	0.997058202689484	0.997462451433902	0.997652001245047	0.997222878251002	0.998056009502992	105	52759	69	67	54	50	44	27	0	0	0	0	0	0	52640	52642	52655	52659	52665	52682	155	155	155	155	155	155
I9_ABAORTANEUR	50_60	UKBB	ST19_SEQUEL_INJURI_POISO_OTHER_CONSE_EXTER_CAUSES	-12.1696613070841	-12.0745076763602	-12.0299874952024	-12.0834103470038	-12.1025727308249	-12.337101223972	4258.73076392574	2993.92324347631	3333.27081982089	3704.02194755948	3567.24036611566	4923.38038354648	0.997719984617368	0.996782136229187	0.997120389860117	0.997397113301788	0.997293023062107	0.998000647619458	286	52889	208	186	156	132	101	54	0	0	0	0	0	0	52812	52834	52864	52888	52919	52966	155	155	155	155	155	155
I9_ABAORTANEUR	50_60	UKBB	ST19_SUPERF_INJURY_HEAD	-12.1266032850479	-12.1333185686642	-12.1206801717754	-12.1548867973972	-12.1967233973405	-12.3916413437583	3649.84959360583	2938.78355056805	3736.76912056498	4288.57965246746	4456.08406277511	7017.13640956495	0.997349038231162	0.996705793439038	0.997411965710113	0.997738602447502	0.99781611724486	0.998591007271999	310	51758	264	221	141	99	66	32	0	0	0	0	0	0	51661	51704	51784	51826	51859	51893	143	143	143	143	143	143
I9_ABAORTANEUR	50_60	UKBB	ST19_SUPERF_INJURY_LOWER_LEG	-11.0795476309053	-11.0716318911193	-11.1814143885769	-11.1840251602939	-11.3378330912233	-11.4876500295392	3791.25951518317	3071.39510851567	3562.56070152789	4558.08076523862	4541.66880320407	7915.6359050657	0.997668271618736	0.997123826565747	0.997495772280432	0.998042256706584	0.998008161102817	0.998842062028754	109	51800	88	74	50	39	28	13	0	0	0	0	0	0	51670	51684	51708	51719	51730	51745	151	151	151	151	151	151
I9_ABAORTANEUR	50_60	UKBB	ST19_TOXIC_EFFECT_ALCOHOL	-10.9000885304874	-10.9076752022703	-10.8881177248336	-10.8079861731644	-10.7774822393162	-10.4277542635212	3921.68857563084	2660.90915374392	2817.86831861266	3110.58730233082	3206.00221797417	4596.22144032597	0.997782332537541	0.996729297859702	0.996917017252369	0.997227691393534	0.997317790225255	0.998189787611189	131	53001	95	96	84	59	44	25	0	0	0	0	0	0	52881	52880	52892	52917	52932	52951	156	156	156	156	156	156
I9_ABAORTANEUR	50_60	UKBB	ST19_TOXIC_EFFECT_ETHAN	-10.888402869331	-10.894456930911	-10.8676348667063	-10.8097806309018	-10.8238988959352	-10.4617357132212	3986.13417905605	2766.82587273939	2891.98093908973	3267.81837907193	3353.76749432082	5003.42977736984	0.997820525514902	0.996858314573556	0.997001675375068	0.997360642379482	0.997424923809148	0.998331694119045	119	53088	90	90	78	53	39	21	0	0	0	0	0	0	52961	52961	52973	52998	53012	53030	156	156	156	156	156	156
I9_ABAORTANEUR	50_60	UKBB	ST19_TOXIC_EFFEC_SUBST_CHIEF_NONME_SOURCE	-10.9384919598694	-10.915852808645	-10.907271367381	-10.8264231934101	-10.8451606807037	-10.5874088345076	3555.82393884166	2322.90118509346	2505.22225681816	2787.57331938166	2829.00512821331	4130.80082893643	0.997545536494991	0.996250568717828	0.99652617012064	0.996901170585125	0.99694126921669	0.997954991986079	165	53028	119	120	107	77	57	31	0	0	0	0	0	0	52918	52917	52930	52960	52980	53006	156	156	156	156	156	156
I9_ABAORTANEUR	50_60	UKBB	T1D_WIDE	-12.9702036323561	-13.0007070903702	-13.1790093944342	-12.9979709799954	-13.0280816349309	-12.8778673367375	24671.2964102975	18954.1192762693	25811.6953641392	22955.2766612456	36291.2367989425	89414.3355083632	0.999580535834845	0.99945272779482	0.999592613831937	0.999548213686745	0.99971356983429	0.999885084965066	199	45772	166	147	112	76	43	18	0	0	0	0	0	0	45803	45822	45857	45893	45926	45951	2	2	2	2	2	2
I9_ABAORTANEUR	50_60	UKBB	T2D	3.5563145920546	-14.289991579393	-14.2798774339752	-14.3114101607662	-14.3346617958151	-14.227986566404	1.1211835325854	5803.77387789944	6888.31012385577	8617.35590706378	9183.01013482692	14269.8859342515	0.0015143000979239	0.998035458931588	0.998345938935822	0.99867490120118	0.998754504185628	0.999204458326857	2104	47793	1808	1507	1092	735	461	179	1	0	0	0	0	0	48073	48374	48789	49146	49420	49702	15	16	16	16	16	16
I9_ABAORTANEUR	50_60	UKBB	T2D_INCLAVO	2.34551451111373	-13.8309560113348	-13.8151271316269	-13.8425517355477	-13.6044101833197	-13.5615830566358	1.03797483175189	2396.71794188449	2808.54460148302	3519.73703054677	3176.21097361966	4882.94151071457	0.0238397097444614	0.995395601284878	0.996075251150989	0.996862058232136	0.996582495387053	0.997784007077239	2104	50979	1808	1507	1092	735	461	179	1	0	0	0	0	0	51137	51438	51853	52210	52484	52766	137	138	138	138	138	138
I9_ABAORTANEUR	50_60	UKBB	T2D_WIDE	3.51664984149665	-15.1506571465249	-15.1388050795099	-15.1745806726952	-15.1983056062666	-15.1147870989346	1.12125008198136	8794.77291282605	10453.066521358	13121.9630198353	14015.8823536408	21798.9201386557	0.00171055998097225	0.998625493851407	0.998844452525515	0.999077305665434	0.999134803595581	0.999446768270032	2141	47475	1836	1537	1118	748	469	185	1	0	0	0	0	0	47764	48063	48482	48852	49131	49415	15	16	16	16	16	16
I9_ABAORTANEUR	50_60	UKBB	THYROID_DISORDER_IBD	-11.342801622745	-11.4870129266939	-11.5162559557956	-11.4930281959979	-11.1491439144159	-11.4080625779911	7249.16880633489	5327.05055320894	5838.38794860044	8282.58856821807	8140.97468467629	11609.6284131991	0.998751547544295	0.998279478846785	0.998426168841848	0.998892845306013	0.998907289684675	0.999215968400464	317	20736	267	216	153	111	83	33	0	0	0	0	0	0	20762	20813	20876	20918	20946	20996	24	24	24	24	24	24
I9_ABAORTANEUR	50_60	UKBB	THYROTOXICOSIS	-11.3717352678366	-11.5269644475267	-11.5009453374346	-11.5619684480916	-11.1824840704551	-11.7346599952607	7915.36525610939	6261.72078043907	6750.52480914155	9271.81861641046	9897.65756768377	15307.9132961869	0.998853706861916	0.998531205383701	0.998640635722477	0.999005037295484	0.999098541303128	0.999388361892419	227	20614	192	158	112	80	55	21	0	0	0	0	0	0	20625	20659	20705	20737	20762	20796	24	24	24	24	24	24
I9_ABAORTANEUR	50_60	UKBB	TONGUEABNORMALITY	-11.9798401858427	-11.9250233866807	-11.9887029321514	-11.9102314577897	-12.0807993425123	-12.0714200280448	4300.50407706949	3160.5958037526	3387.42902480541	3856.10576863309	4036.57674023072	6797.38710708397	0.997777349587054	0.99698956460641	0.997176153084181	0.997535603207897	0.997612068465867	0.998583044565075	236	52910	192	169	136	102	69	28	0	0	0	0	0	0	52797	52820	52853	52887	52920	52961	157	157	157	157	157	157
I9_ABAORTANEUR	50_60	UKBB	TRAUMBRAIN_NONCONCUS	-10.185256667	-10.112753230591	-10.1415283787322	-10.0871592122228	-9.94361740802979	-10.521272412033	2381.38641160771	1983.72084431309	2444.58225978742	2854.15821768355	3378.53136767973	3980.47956982419	0.996587435694568	0.995932504946918	0.996689927011776	0.997180124145482	0.997651687526102	0.997891020191115	108	53121	90	66	43	30	18	11	0	0	0	0	0	0	52983	53007	53030	53043	53055	53062	156	156	156	156	156	156
I9_ABAORTANEUR	50_60	UKBB	ULCERNAS	-12.1383804117262	-12.0872499395919	-12.0562721323768	-12.177729892651	-12.2125501354804	-11.8951367356072	4496.75936349725	2987.14478774629	3565.09636505987	4034.34241685718	3572.90534390104	6727.8639150521	0.997846223518084	0.996771430755337	0.997301757350971	0.997591575798998	0.997272755561931	0.998589308415704	251	50195	202	190	146	110	83	35	0	0	0	0	0	0	50106	50118	50162	50198	50225	50273	138	138	138	138	138	138
I9_ABAORTANEUR	50_60	UKBB	VIRALPNEUMONAS	-10.2643316628365	-10.3595386819821	-9.14512424703167	NA	NA	NA	1920.89381018914	2244.52432156007	28299.287366112	0	0	0	0.995736509356457	0.996317399394943	0.999742157700937	NA	NA	NA	132	45619	132	94	1	0	0	0	0	0	0	0	0	0	45489	45527	45620	45621	45621	45621	130	130	130	130	130	130
I9_ABAORTANEUR	50_60	UKBB	VIT_DEF	-12.8639582001391	-12.8555825188639	-12.8373581044396	-12.8180413584176	-12.7827426730293	-12.7151119877102	4556.24254702149	3433.58904791517	4146.69358677785	5117.91763234477	5371.87537604254	10811.0490677115	0.997747279716473	0.997012674870408	0.99752990828533	0.998001666431131	0.998101381233855	0.999061590679922	642	47564	542	469	335	224	142	43	0	0	0	0	0	0	47550	47623	47757	47868	47950	48049	114	114	114	114	114	114
I9_ABAORTANEUR	50_60	UKBB	VOCALCORDDYS	-13.1951583738453	-13.083288772496	-13.0305285105546	-13.0948839387732	-13.1698471530204	-12.9969433544895	9991.4477581882	8580.66042152543	8683.77612788313	11558.1164141726	13495.1613417895	25471.8454625634	0.998946277822968	0.998783432794392	0.998802726663743	0.999096028876104	0.999221349357931	0.999592881481421	150	24262	125	108	77	57	35	14	0	0	0	0	0	0	24268	24285	24316	24336	24358	24379	19	19	19	19	19	19
I9_ABAORTANEUR	50_60	UKBB	VWXY20_ACCIDENTS	1.79390649914147	1.24241607382809	-14.2857871933902	-14.2803835405881	-14.139836764651	-14.0570469785251	1.04532866500609	1.03787669107201	2659.116268266	3046.96464016832	2868.90995254424	4249.51855278739	0.086140594208543	0.231277385621822	0.99571348032212	0.996260522460255	0.996067526706114	0.997360670353424	3895	49408	3099	2705	2105	1589	1110	499	1	1	0	0	0	0	50070	50464	51064	51580	52059	52670	133	133	134	134	134	134
I9_ABAORTANEUR	50_60	UKBB	VWXY20_COMPLICATIO_MEDICAL_SURGI_CARE	-13.7232837006849	1.93164873398109	-13.6065091812895	2.68469496418002	-13.4002974846605	-13.338861903393	3314.67831056027	1.03365476601655	2832.65416579292	1.03514481891665	3096.35227578932	4671.15938084728	0.996696643269266	0.0616567436581817	0.996167417122491	0.00949920284730573	0.996546950687397	0.997721581166592	2561	50800	2085	1709	1233	908	626	292	2	2	1	1	0	0	51157	51533	52009	52334	52616	52950	117	117	118	118	119	119
I9_ABAORTANEUR	50_60	UKBB	VWXY20_DRUGS_MEDICAM_BIOLO_SUBST_CAUSI_ADVER_EFFEC_THERAPE_USE	-12.2667439072692	3.2702722585137	-12.2020016535589	-12.1698378477757	-12.0263864698569	-12.0123717512726	3010.22129834737	1.03809159279514	2664.51693398527	3279.95670229719	3536.03715224716	5470.21824439807	0.996748604997184	0.00163117777573601	0.996346146433705	0.99703956352842	0.997286326705885	0.998247880097713	777	49032	664	494	347	236	150	65	1	1	0	0	0	0	49037	49207	49354	49465	49551	49636	107	107	108	108	108	108
I9_ABAORTANEUR	50_60	UKBB	VWXY20_EXTER_CAUSES_MORBIDI_MORTA	1.50556847289463	1.64983261486859	-13.9017533282379	1.52691707170508	-13.8315224159582	-13.8074159443615	1.04769923351463	0.76476966160887	1928.46205541953	1.04073201536287	2221.73527508381	3311.11518180544	0.150711301804441	0.0309828036712557	0.994248319145808	0.142333400842293	0.995032762442652	0.996672815207762	6094	46917	4824	4151	3228	2431	1716	802	3	3	1	1	0	0	48083	48756	49679	50476	51191	52105	101	101	103	103	104	104
I9_ABAORTANEUR	50_60	UKBB	VWXY20_OTHER_EXTER_CAUSES_ACCIDENTAL_INJURY	2.02668999515255	1.47696782662742	-14.6408536378482	-14.6779182234524	-14.0491733430741	-13.8577164911064	1.04730668770249	1.03975731642247	3592.12633730336	4280.2524511076	3131.93300381809	4395.10647760469	0.0529725404677294	0.155464250674767	0.996747976648247	0.997263885362879	0.996420874617965	0.997484283993431	3300	49117	2659	2295	1758	1305	910	403	1	1	0	0	0	0	49626	49990	50527	50980	51375	51882	131	131	132	132	132	132
I9_ABAORTANEUR	50_60	UKBB	VWXY20_OTHER_MEDICAL_PROCED_CAUSE_ABNORMAL_REACTION_PATIENT_COMPLICATION_WO_MENTION_MISAD_TIME_PROCED	-10.968503862359	-11.0433493104927	-10.9831139323801	-10.936672121795	-10.9633091485162	-10.9620157852102	2537.01495633331	2004.14532170582	2493.09760114206	2959.694268808	3260.8617872828	5468.1140933625	0.996550445001752	0.995603475840975	0.996485003761351	0.997051661022608	0.997317445756406	0.998400469130219	242	53006	217	158	96	68	43	14	0	0	0	0	0	0	52878	52937	52999	53027	53052	53081	153	153	153	153	153	153
I9_ABAORTANEUR	50_60	UKBB	VWXY20_SEQUEL_EXTER_CAUSES_MORBIDI_MORTA	-11.2836830528467	-11.1246912116033	-11.0625553447718	-11.0883079389099	-11.1162312745954	-11.0761965690262	3407.18841629925	2227.3294774494	2383.30268108185	2847.6839437933	2771.50696020287	3567.90062918079	0.99735762777401	0.996014876763153	0.996296479466353	0.996893206012957	0.996799775120626	0.997523049838443	185	52984	133	127	108	84	64	31	0	0	0	0	0	0	52882	52888	52907	52931	52951	52984	154	154	154	154	154	154
I9_ABAORTANEUR	50_60	UKBB	VWXY20_SUICI_OTHER_INTENTI_SELF_H	-10.9954666807801	-11.0736294085922	-11.0526579351647	4.64497985179111	-10.9300915736773	-10.8165677688411	3042.97225457165	1984.96960534336	2177.46097498785	1.03267376799581	2202.73862188349	3129.0576172414	0.997116932630901	0.995548832544603	0.995950004452725	6.85915608839377e-06	0.996040875916665	0.997241867587249	265	52839	186	179	153	116	100	56	1	1	1	1	0	0	52764	52771	52797	52834	52850	52894	153	153	153	153	154	154
I9_ABAORTANEUR	50_60	UKBB	VWXY20_SURGI_OPERA_OTHER_SURGI_PROCED_CAUSE_ABNORMAL_REACTION_PATIENT_COMPLICATION_WO_MENTION_MISAD_TIME_PROCED	-13.3842572984133	2.21741410742492	-13.1350424145631	2.94801997010269	-12.344621763847	-12.1783959206232	3309.23854786881	1.02953117870034	2595.48238363304	1.03223292966998	1986.78258230184	2816.85249459754	0.996772954567372	0.0312551087412792	0.995962136796086	0.0042906393344997	0.995042477306315	0.996550432147993	1708	51529	1358	1157	856	648	455	220	2	2	1	1	0	0	51749	51950	52251	52459	52652	52887	128	128	129	129	130	130
I9_ABAORTANEUR	50_60	UKBB	VWXY20_SURGI_OTHER_MEDICAL_PROCED_CAUSE_ABNORMAL_REACTION_PATIENT_COMPLICATION_WO_MENTION_MISAD_TIME_PROCED	-13.1590105828233	2.34846700283181	-13.1145772652785	3.09501202118984	-13.0715821173462	-13.1310125997846	3123.64766150101	1.03836387322921	2742.56643788923	1.04144844529687	3121.33688626348	5098.17889753279	0.996638756523741	0.0237159786349638	0.996184639796277	0.00296026578523269	0.996658616659653	0.997944948412403	1879	49986	1510	1268	920	691	484	230	2	2	1	1	0	0	50245	50487	50835	51064	51271	51525	108	108	109	109	110	110
I9_ABAORTANEUR	50_60	UKBB	VWXY20_TRANSPO_ACCIDENTS	-13.2935811494747	-13.259136837573	-13.2507330242208	-13.3180609944298	-13.3151023546671	-13.3349076623542	4406.54170863817	3082.92319967091	3442.65390762782	3813.19770616542	3931.31917737339	6007.85011177401	0.997592958884844	0.996568442587506	0.996928959611335	0.997213295910098	0.997297626113951	0.998229032347775	728	46618	545	501	420	334	232	112	0	0	0	0	0	0	46678	46722	46803	46889	46991	47111	123	123	123	123	123	123
I9_ABAORTANEUR	50_60	UKBB	VWXY20_UNSPE_FALL	-11.9237353438355	-11.9580269593289	-11.9800373766002	-12.0046812405273	-12.0637726216418	-12.0896261934385	2841.17598178297	2171.65704366946	2531.86236147634	3267.80792666574	3360.23631170944	5067.08393598382	0.996651479362179	0.995606545287047	0.996224656072214	0.997068882721963	0.997135476094697	0.998096317910736	526	52700	441	358	257	176	111	45	0	0	0	0	0	0	52634	52717	52818	52899	52964	53030	151	151	151	151	151	151
I9_ABAORTANEUR	50_60	UKBB	WEIGHTLOSS	3.50352465007545	-11.8837300021175	-11.86076328862	-11.870215548685	3.79163318360561	-11.7231547098179	1.04036051105335	1706.1262982215	2015.77903097352	2458.81374373506	1.0284426949731	3682.83219163414	0.000758237791266959	0.994442516926208	0.9953053062086	0.996148132425504	0.000227117144921973	0.997460186111187	846	52722	698	566	414	279	191	88	2	1	1	1	1	0	52721	52853	53005	53140	53228	53331	147	148	148	148	148	149
I9_ABAORTANEUR	50_60	UKBB	Z21_ACQUI_ABSENCE_ORGANS_NOT_ELSEW_CLASSIFIED	-14.5052827078844	2.98836363367344	-14.4390451948665	-14.3906611062338	-14.2120689593984	-13.6281657680646	8031.46625168137	1.10027539101927	7596.95168128047	9645.98291269846	9776.57860890428	11728.6649182062	0.998558976098737	0.00660730753868772	0.99848351223217	0.998809651420593	0.998840127322698	0.999072895279437	2219	31575	1911	1586	1075	700	434	184	1	1	0	0	0	0	31858	32183	32694	33069	33335	33585	24	24	25	25	25	25
I9_ABAORTANEUR	50_60	UKBB	Z21_ARTIF_OPENI_STATUS	-13.2390563928913	-13.3284788513029	-13.3283645076541	-13.1463924948544	-12.9971700673407	-13.1297208066642	10154.2996923463	8250.71959188908	9844.75755200806	12044.0899748281	13165.2889990222	17790.7845373145	0.998959727797795	0.998711072076729	0.998919781116342	0.999129091401595	0.999212304443365	0.999411155784257	300	28817	260	184	126	89	50	27	0	0	0	0	0	0	28840	28916	28974	29011	29050	29073	17	17	17	17	17	17
I9_ABAORTANEUR	50_60	UKBB	Z21_ATTN_ARTIF_OPENI	-12.1492362418014	-12.1609224500247	-12.0830946138971	-11.9079529984826	-12.0960447634287	-12.5448556479428	5451.50562965053	4313.64893928754	4711.28605621846	6101.33784543854	7470.1705685003	17963.1356815691	0.998221834359678	0.997750628400283	0.997953657673327	0.998442773362645	0.998708029079458	0.999442784043788	145	42062	126	101	80	48	28	9	0	0	0	0	0	0	42002	42027	42048	42080	42100	42119	79	79	79	79	79	79
I9_ABAORTANEUR	50_60	UKBB	Z21_CARRIER_INFECTIOUS_DISEA	-11.3601759560365	4.9625433481065	-11.3872022610288	-11.4014734936933	-11.2974401227547	-11.6780404576533	3207.33413555023	0.747499588198981	3138.5843271572	4009.57150617832	4155.09399487521	6014.16029563476	0.997173948934453	3.1612353622872e-11	0.997105174819343	0.997731167183967	0.997830604565041	0.998450702696923	190	52808	161	125	83	56	30	15	2	2	0	0	0	0	52682	52718	52760	52787	52813	52828	153	153	155	155	155	155
I9_ABAORTANEUR	50_60	UKBB	Z21_DEPENDENCE_ENABL_MACHINES_DEVICES_NOT_ELSEW_CLASSIFIED	-13.343909281831	-13.2173344034823	-12.9618246679735	-12.9885971410183	-12.9750883871451	-12.714475368674	10440.5042413973	8164.91389904062	10672.3845854634	13740.8111947231	16910.5926603837	38967.9492173092	0.998980231600705	0.998708387794411	0.999030953470888	0.999245794194015	0.99938780255126	0.999739665966027	275	28792	246	195	128	68	40	9	0	0	0	0	0	0	28801	28852	28919	28979	29007	29038	20	20	20	20	20	20
I9_ABAORTANEUR	50_60	UKBB	Z21_FACTO_INFLUENCI_HEALTH_STATUS_CONTACT_W_HEALTH_SERVI	2.06449450780762	0.345687775331826	0.578593302228987	1.79456572949257	1.1143493801467	-13.1506522542307	0.693106737515504	1.07013035785195	1.06886990968329	0.801291172101485	1.05874256324566	1945.78563669324	0.00289559280640644	0.74666999875415	0.588291781080302	0.0251173876214525	0.292560321607344	0.994607513633398	15780	36879	13060	11610	9171	5710	3951	1812	7	4	3	3	1	0	39548	40998	43437	46898	48657	50796	44	47	48	48	50	51
I9_ABAORTANEUR	50_60	UKBB	Z21_FAMILY_HISTORY_OTH_SPECIFIC_DISORD	-12.676394989025	-12.7578748720004	-12.9597214679298	-12.8442597005836	-12.9360721196212	-13.0640503328204	10702.3629681436	7186.11497550603	8670.74634789278	11528.6622013946	11639.2709358762	19394.5820316627	0.999054947256642	0.998583475761742	0.998807443165021	0.999111064734928	0.999113218503666	0.999462550765113	384	28901	320	276	206	141	93	37	0	0	0	0	0	0	28949	28993	29063	29128	29176	29232	16	16	16	16	16	16
I9_ABAORTANEUR	50_60	UKBB	Z21_FIT_ADJ_OTH_DEVICES	-12.1551556406773	3.48226710214241	-12.0816812838542	-11.9241683887368	-11.8205355495006	-11.7722978608343	3367.19096983127	1.04057721899648	2966.1672625755	3712.07867524655	3917.16538526633	5976.28485734921	0.99711973866553	0.000818456472338082	0.996750095508247	0.997436990342051	0.997592287387964	0.998428299711602	359	42496	305	260	177	115	74	35	1	1	0	0	0	0	42469	42514	42597	42659	42700	42739	80	80	81	81	81	81
I9_ABAORTANEUR	50_60	UKBB	Z21_FOLLOW__EXAM_TREAT_CONDI_OTH_MALIG_NEOPLASMS	-13.1211842755587	-13.1405620745818	-13.1163913872916	-13.1188057053693	-13.0337904099199	-13.086707373828	3385.73902138853	2529.4820017862	3001.73277837662	3658.44928808594	3872.05892927926	6796.88314814916	0.996907864403952	0.995855038923757	0.996513569444453	0.997138877903783	0.99731423496184	0.998463755358708	915	45063	758	679	501	343	226	86	0	0	0	0	0	0	45125	45204	45382	45540	45657	45797	95	95	95	95	95	95
I9_ABAORTANEUR	50_60	UKBB	Z21_MEDICAL_OBSER_EVALU_SUSPECTED_DISEA_CONDI	3.08877852700557	-13.2593608507411	-13.2370255796139	-13.3145214497918	-13.2259944483864	-13.2629125979503	1.0384227576279	2640.10585744748	2910.86188794211	3634.58855130695	3657.52766863463	5581.66908909627	0.00293475635590001	0.995992814150063	0.996371665044125	0.997077130687866	0.997114774041568	0.998104104154841	1019	45138	827	714	572	391	277	124	1	0	0	0	0	0	45230	45343	45485	45666	45780	45933	99	100	100	100	100	100
I9_ABAORTANEUR	50_60	UKBB	Z21_OTHER_MEDICAL_CARE	-13.959942421792	-13.9160026682383	-13.9131101022383	-13.9200945538314	-13.8602735214678	-13.8613684867762	4102.43793517761	3024.61920134864	3386.61445705224	3608.73031912047	3640.91078312513	6801.49898008365	0.997284931251081	0.996329017385433	0.996722087897159	0.996922296762401	0.996962608479184	0.998373922530363	2427	43835	1905	1463	1153	984	760	291	0	0	0	0	0	0	44261	44703	45013	45182	45406	45875	96	96	96	96	96	96
I9_ABAORTANEUR	50_60	UKBB	Z21_OTHER_ORTHOPA_FOLLOW__CARE	-11.9559881863915	-11.9658827178915	-12.0212370867594	-11.9803047388726	-12.0748036543757	-12.1305348263399	4512.02052311114	3321.71430691298	3497.10595484796	3849.61465961278	3981.23765891899	4963.62195130909	0.997885761562776	0.997125769543702	0.997257291970068	0.997516924263758	0.997580077989424	0.998050061645987	270	42026	189	179	157	129	101	63	0	0	0	0	0	0	42030	42040	42062	42090	42118	42156	77	77	77	77	77	77
I9_ABAORTANEUR	50_60	UKBB	Z21_OTHER_SPECIAL_EXAM_INVES_PERSONS_WO_COMPLA_REPOR_DIAGNOSIS	-10.6677569009586	-10.7300640244859	-10.9280319492183	-11.0356102713652	-10.9753015934988	-11.6018178222302	3291.01565557803	2585.94097503416	3072.28302010306	3879.92250658093	3774.3745125672	7684.47781061984	0.997413678780375	0.996689279478179	0.99716195105431	0.997730590967365	0.997679877468034	0.998795375817458	119	44260	103	87	58	40	26	12	0	0	0	0	0	0	44183	44199	44228	44246	44260	44274	93	93	93	93	93	93
I9_ABAORTANEUR	50_60	UKBB	Z21_PERSONAL_HISTORY_ALLERGY_DRUGS_MEDICAM_BIOLO_SUBST	-14.9757659671415	-14.96196117648	-14.9509320131822	-14.976198270912	-14.948481254729	-14.9699612870577	8290.28683494327	6067.44202550814	7141.18794188913	8654.40070832514	8532.58919987107	14052.4174388773	0.998558683651033	0.998032464805919	0.998329534356846	0.998619283781875	0.998602164475522	0.999150018224299	3729	32197	3072	2675	2011	1367	920	399	0	0	0	0	0	0	32824	33221	33885	34529	34976	35497	30	30	30	30	30	30
I9_ABAORTANEUR	50_60	UKBB	Z21_PERSONAL_HISTORY_CERTA_OTH_DISEA	3.13580441295956	1.49582875419018	1.90090770814311	3.44104652914772	-13.4960224182717	-13.517315592888	0.71837320642032	1.07790802840584	1.07782700197622	0.70394689893867	2769.96599436984	4879.81400005698	1.2703748782113e-05	0.16522395551956	0.0777912185129192	1.01752359794322e-06	0.996112506313382	0.997789824853546	6337	36039	5369	4463	3188	2072	1317	525	8	5	4	3	0	0	36943	37849	39124	40240	40995	41787	56	59	60	61	64	64
I9_ABAORTANEUR	50_60	UKBB	Z21_PERSONAL_HISTORY_MALIG_NEOPLASM	3.34658199065753	2.81642003183319	-13.8955364177223	-13.8184418916028	-11.9143581861053	-11.2212266978522	1.1239903784051	1.09631148265077	5325.17002726279	6734.40520926458	2679.71532256551	3220.15616670278	0.00290693461250512	0.010199357618869	0.997917996733798	0.99836280809364	0.996452514545673	0.997219630057638	2194	31617	1894	1541	1029	679	427	182	2	1	0	0	0	0	31887	32240	32752	33102	33354	33599	28	29	30	30	30	30
I9_ABAORTANEUR	50_60	UKBB	Z21_PERSONAL_HISTORY_MEDICAL_TREAT	2.36062009944584	1.81479784099955	-13.5283872690551	3.54532396100189	-13.3774306796365	-13.5844900877371	1.06455775258675	1.05537229609437	2709.30004854941	0.781379714480682	3724.7776442103	7047.89870706511	0.026591297420337	0.085508685285055	0.996015927993911	5.69894700164894e-06	0.997134426944071	0.998462116348901	3071	33672	2731	2160	1413	863	506	169	4	3	2	2	0	0	33950	34521	35268	35818	36175	36512	58	59	60	60	62	62
I9_ABAORTANEUR	50_60	UKBB	Z21_PERSONAL_HISTORY_OTH_DISEA_CONDI	-14.2297813635465	2.55452573461176	-14.2001455997546	3.34455660619846	-14.1184636907522	-14.1051923970289	5808.92303304265	1.1344824297536	5238.19699786871	1.13318089304636	6453.88475897676	10017.6602444829	0.998045470488442	0.0243405874353553	0.997837029981391	0.00316258764191343	0.998254555878049	0.998876552882873	3747	32515	3115	2658	1927	1286	865	401	2	2	1	1	0	0	33117	33574	34305	34946	35367	35831	28	28	29	29	30	30
I9_ABAORTANEUR	50_60	UKBB	Z21_PERSONAL_HISTORY_RISK__NOT_ELSEW_CLASSIFIED	4.24254813743737	-13.7706103159546	-13.7727439338351	-13.7941056642898	-13.7588514823361	-13.6934849902501	1.18115014093186	6494.40476339013	7392.77661148594	8829.39412428312	9490.70827282931	15278.8126793986	0.000328302551452613	0.998308182269042	0.998513541803647	0.998753470588413	0.99884329272261	0.999284903936983	1263	29737	1022	892	682	463	299	129	1	0	0	0	0	0	29953	30083	30293	30512	30676	30846	24	25	25	25	25	25
I9_ABAORTANEUR	50_60	UKBB	Z21_PERSONS_ENCOUNTERI_HEALTH_SERVI_CIRCUMSTANC_RELATED_REPRODUCTION	-11.7984260260633	-11.8243488096267	-11.8675237537617	-11.8782263808759	-11.8915632197016	-11.781683576027	5332.28115281341	3456.22870866458	3082.64728919449	2737.32696674921	2263.86238021943	2562.47847659255	0.998234569030235	0.997270305946771	0.996928325007599	0.99653770857086	0.995808909963854	0.996331524189747	427	51853	141	156	198	242	263	219	0	0	0	0	0	0	51983	51968	51926	51882	51861	51905	156	156	156	156	156	156
I9_ABAORTANEUR	50_60	UKBB	Z21_PERSONS_ENCOUNTERI_HEALTH_SERVI_EXAM_INVES	1.41368350955981	-15.4794748274515	-15.4180527804537	-15.4685657679376	-15.3796886545816	-15.3928494255126	1.04665233354629	2909.16274660926	3630.48692000997	5609.75929624825	5551.23618635581	9280.94861064478	0.176800675814602	0.995754525693501	0.99661153185125	0.997799885251444	0.997789465261927	0.998676675005116	6729	49114	5968	5492	4388	1597	1108	480	1	0	0	0	0	0	49755	50231	51335	54126	54615	55243	119	120	120	120	120	120
I9_ABAORTANEUR	50_60	UKBB	Z21_PERSONS_ENCOUNTERI_HEALTH_SERVI_OTH_CIRCUMSTANC1	2.59080432076655	-13.068103107577	2.28631601081076	2.55966564528779	2.37097238485821	-12.7903199831994	1.04434641479801	1914.08204047923	1.03930370958573	1.03916245763761	1.03341684562511	2825.15263773961	0.013109151657716	0.994552607210778	0.0278172834021555	0.0137702828115929	0.0217730439656182	0.996387747747023	2276	51079	1724	1517	1200	939	735	410	3	2	2	2	1	0	51508	51715	52032	52293	52497	52822	120	121	121	121	122	123
I9_ABAORTANEUR	50_60	UKBB	Z21_PERSONS_ENCOUNTERI_HEALTH_SERVI_SPECIFIC_PROCED_HEALTH_CARE	-13.6294112927393	1.09060761800856	1.43131878643076	1.74283140173557	1.75760361706354	-13.411574797331	2062.32387618421	1.03358502084241	1.0354624779723	1.03451790779081	1.03010425833621	3045.17873690521	0.994727007814193	0.291347709632291	0.16687990148019	0.0920503696171668	0.0879636701807242	0.996485968543286	5820	47685	4693	3883	2931	2180	1558	695	3	4	3	2	1	0	48697	49507	50459	51210	51832	52695	112	111	112	113	114	115
I9_ABAORTANEUR	50_60	UKBB	Z21_PERSONS_W_POTEN_HEALTH_HAZARDS_RELATED_COMMUNICAB_DISEA	-11.1091005008553	4.59271585492518	-11.0553864433806	-11.0255152855618	-11.0985496215257	-11.4189611461815	2209.49324404769	0.74824099469729	2261.25227581029	2861.21552762595	2934.62766739878	4343.78561923778	0.995988336939975	8.35579864088627e-10	0.996099114145513	0.996925409300678	0.996982465483077	0.997902520266003	319	53027	273	213	126	85	51	25	2	2	0	0	0	0	52916	52976	53063	53104	53138	53164	155	155	157	157	157	157
I9_ABAORTANEUR	50_60	UKBB	Z21_PERSONS_W_POTEN_HEALTH_HAZARDS_RELATED_FAMILY_PERSONAL_HISTORY_CERTA_CONDI_INFLUENCI_HEALTH_STATUS	2.41528705924271	0.531473184754789	-16.1885832534301	2.33060660104521	-14.7335042027206	-14.5525172010243	0.616740346691136	1.06192574930618	4979.63744126172	0.678463435284213	3052.56380819504	4457.84301147864	8.99504831437124e-05	0.616736747011518	0.997406116802767	0.000592280906366487	0.996148945402835	0.997395330400248	14434	41842	11885	10315	7785	5425	3615	1573	8	4	3	3	0	0	44330	45900	48430	50790	52600	54642	53	57	58	58	61	61
I9_ABAORTANEUR	50_60	UKBB	Z21_PRESENCE_CARDIAC_VASCULAR_IMPLANTNTS_GRAFTS	3.0253509274507	3.32052903155499	-12.8167276483567	4.26222285877353	-12.6389769095459	-12.7466083642426	1.05992826958787	0.783926275165175	2859.75890189621	0.782843146265992	4098.96233237818	7294.77991249764	0.00431320787180918	2.27772890312259e-05	0.996424091950667	5.19386734711559e-08	0.997539760616769	0.998605808953392	801	29773	728	540	348	207	102	34	4	4	2	2	0	0	29805	29993	30185	30326	30431	30499	37	37	39	39	41	41
I9_ABAORTANEUR	50_60	UKBB	Z21_PRESENCE_OTH_DEVICES	-12.4907333397357	-12.4252986266976	-12.4624668022434	-12.3650241896323	-12.2956971307449	-12.1371378807192	12714.1087908456	10224.2678150952	9473.79742680569	13204.1703488224	11678.0587585512	21173.2748630347	0.999216133679076	0.999030350957487	0.998950409583905	0.99925282238927	0.999159916447147	0.999542629354237	211	28649	155	144	126	99	71	28	0	0	0	0	0	0	28688	28699	28717	28744	28772	28815	17	17	17	17	17	17
I9_ABAORTANEUR	50_60	UKBB	Z21_PRESENCE_OTH_FUNCTIONAL_IMPLANTNTS	-14.0641583669824	-14.0179486467568	-14.0001866052185	-13.978503385886	-14.029398569528	-14.0928938476497	5536.3225290063	4575.43282760495	5895.06147635102	8017.33903929457	9257.13497617633	15457.7458115464	0.997973101694586	0.997555490874143	0.998105105046844	0.99860886182694	0.998790788266589	0.999272565288793	1536	31801	1413	1099	662	375	189	73	0	0	0	0	0	0	31893	32207	32644	32931	33117	33233	31	31	31	31	31	31
I9_ABAORTANEUR	50_60	UKBB	Z21_PREVIOUS_SUICIDE_ATTEMPT	-11.1797531894501	-10.9705463428998	-11.0242801135936	-11.0148869234796	-11.0745366368143	-10.8092214735273	2909.29970812359	2078.33918252262	2275.75202387655	2607.79555156686	2565.27428325282	4355.814884539	0.99693392520377	0.995788373247156	0.99613487392213	0.99662988071382	0.996555466052448	0.998020002616086	234	53060	175	156	129	104	72	30	0	0	0	0	0	0	52964	52983	53010	53035	53067	53109	155	155	155	155	155	155
I9_ABAORTANEUR	50_60	UKBB	Z21_PROBL_RELATED_LIFESTYLE	2.68636229517457	-12.805638324454	2.36458532418992	2.62349623739832	2.42436245521216	-12.2514901843117	1.0445696363318	1755.74676868402	1.03930116814756	1.03919255086602	1.03323636111457	2202.30426540051	0.010118863472175	0.994180635439193	0.0228958211596333	0.0115845673025997	0.0189569012205884	0.995561365157884	1994	50644	1483	1344	1079	860	679	383	3	2	2	2	1	0	51035	51174	51439	51658	51839	52135	117	118	118	118	119	120
I9_ABAORTANEUR	50_60	UKBB	Z21_TOBAC_USE	-12.7316997488813	-12.5973029247783	3.35815432371318	3.43352764063232	-12.5342550916405	-12.5526272046483	3875.1985709588	2831.99782487199	1.04079488772859	1.0352081277933	2401.56920788583	2895.06935312798	0.997378609585724	0.99645085872704	0.00125301771091813	0.000910707272658553	0.995835704762485	0.996540491835958	697	51841	460	413	374	347	316	231	2	2	2	1	0	0	51948	51995	52034	52061	52092	52177	128	128	128	129	130	130
I9_ABAORTANEUR	50_60	UKBB	Z21_TRANSPLANTED_ORGAN_TISSUE_STATUS	-12.1530528392588	-12.011974990813	-12.1662245129323	-12.2549495020567	-12.0919953692181	-12.4201202797471	9169.2085267	8413.89742839498	8751.27246473371	13549.2458474296	13664.9634897519	19478.972178303	0.998942468113826	0.998860912411182	0.998890762501756	0.999278333733256	0.999293959682913	0.999491255418801	138	28537	119	91	59	42	27	8	0	0	0	0	0	0	28539	28567	28599	28616	28631	28650	17	17	17	17	17	17
I9_ABAORTANEUR	60_70	UKBB	AB1_BACTINF_NOS	-11.8530493011551	2.24257628559716	-11.6815938067088	-11.5756472035755	-11.5490544280214	-12.2100145388468	1307.9246751524	1.00317262579698	1534.53520538057	1618.07597220836	1694.12997574195	3457.0222670539	0.992769281164549	0.0253855953718035	0.993926191271761	0.994292016220312	0.994560782832888	0.997181921005956	273	62606	220	142	87	68	51	15	1	1	0	0	0	0	62075	62153	62208	62227	62244	62280	583	583	584	584	584	584
I9_ABAORTANEUR	60_70	UKBB	AB1_BACT_INTEST_OTH	-12.94210835697	-12.8476996483567	-12.8389794103159	-12.780427552195	-12.7939017772268	-12.6953777439464	2099.10084320805	1553.65478505878	1749.84549745099	2082.93177164819	1971.09310849788	3011.98755460773	0.995080635095728	0.993402096488467	0.994145807987173	0.995104380287917	0.994821155337968	0.996636966216186	481	61514	359	279	225	161	127	57	0	0	0	0	0	0	61052	61132	61186	61250	61284	61354	584	584	584	584	584	584
I9_ABAORTANEUR	60_70	UKBB	AB1_CANDIDIASIS	1.29255145742523	0.808028568037468	-12.8411468149036	1.44478182310693	-12.7699950276328	-12.7755931880073	1.00352352282044	1.00296975586032	1060.59913648183	1.00290908394132	1350.40252099048	2085.22750843007	0.197741398288305	0.42045274684694	0.990339891747544	0.149700258056382	0.992454968158867	0.99511161983636	1226	60805	971	731	534	391	255	128	3	2	1	1	0	0	60433	60673	60870	61013	61149	61276	624	625	626	626	627	627
I9_ABAORTANEUR	60_70	UKBB	AB1_DERMATOPHYTOSIS	-12.1815565966235	0.405997979454114	-0.13933797053031	0.610776931164132	0.93644141172954	0.600305624091047	554.812156550759	0.711507177601828	1.00311498066621	0.711238269431446	0.581789951525583	1.00256387541336	0.982482908928613	0.568259398743997	0.889524996008139	0.390477630358233	0.107488097292686	0.549325969413326	2557	60407	1639	1598	1444	1345	1077	613	7	7	6	6	4	1	60704	60745	60899	60998	61266	61730	614	614	615	615	617	620
I9_ABAORTANEUR	60_70	UKBB	AB1_GASTROENTERITIS_NOS	1.93854944695707	0.897643402987492	0.911520223377382	0.531574594090122	0.827408532098058	-10.3592520051968	0.455057982859263	0.582475034647298	0.711478808830045	1.00303200288802	1.00267540939486	698.132194910163	2.04421999653754e-05	0.123296156779446	0.20013646940612	0.596134304637794	0.409257609448963	0.988161004479743	3122	63765	2432	1999	1470	1008	599	161	10	5	4	2	1	0	63818	64251	64780	65242	65651	66089	627	632	633	635	636	637
I9_ABAORTANEUR	60_70	UKBB	AB1_HERPES_SIMPLEX	-12.3618642397036	-12.3458859021685	-12.2993563723782	2.59363855852185	-12.2712992401236	-12.1426518884958	2013.04496193113	1488.90597952783	1503.77193932701	1.0035574112185	1554.46660673766	2319.38391155671	0.995100318763493	0.993384082671216	0.993474171921944	0.00975359651722816	0.993701390259106	0.995822860474405	304	59137	188	164	159	135	116	65	1	1	1	1	0	0	58627	58651	58656	58680	58699	58750	625	625	625	625	626	626
I9_ABAORTANEUR	60_70	UKBB	AB1_INFECT_PARASIT	0.973053112618226	0.377631987091119	0.593961727778668	1.05461013277246	1.06424883584646	0.877803936784643	0.389028844430541	0.387597866426557	0.387494735771384	0.343790197861374	0.34247945356917	0.582629215777579	0.0123760530362266	0.329913513818974	0.125318909513124	0.00215786672169476	0.00188688292085837	0.131906719947156	11455	50364	8259	7075	5721	4564	3387	1664	32	26	25	20	12	3	53040	54224	55578	56735	57912	59635	488	494	495	500	508	517
I9_ABAORTANEUR	60_70	UKBB	AB1_INTESTINAL_INFECTIONS	2.03841330354108	1.15173451871141	0.981047947832176	0.191129195019266	1.00704989875755	-11.779776596955	0.387065308115273	0.453737368301853	0.582549665533827	1.00299461385577	0.710721119892038	822.068709104162	1.39178674061219e-07	0.0111383361700498	0.0921702866593083	0.848871470650448	0.156500176195124	0.988567159737255	4034	64220	3051	2539	1941	1394	937	337	16	9	6	3	2	0	64552	65064	65662	66209	66666	67266	635	642	645	648	649	651
I9_ABAORTANEUR	60_70	UKBB	AB1_MYCOSES	0.0456032299351105	0.0416446459818359	-0.501548087320677	0.702700375541289	0.672584105948192	0.347566671885786	1.00370378671407	0.711336141824708	1.00296967488805	0.582262107672366	0.581715311372	1.00241179282066	0.96376062480464	0.95331511084527	0.617030673841441	0.22749166876908	0.247595941267497	0.728793847001323	3989	61353	2724	2459	2114	1868	1446	786	8	7	7	7	4	1	61981	62246	62591	62837	63259	63919	629	630	630	630	633	636
I9_ABAORTANEUR	60_70	UKBB	AB1_OTHER_BACTERIAL	2.24650569441722	0.295843789164219	1.48242520073356	1.28391489923932	-11.7146365216162	-11.8373723083966	0.454463492646886	1.00276649583374	0.711036005580487	1.00266966305882	783.325769918138	1618.2886819379	7.68490467918091e-07	0.76797279848379	0.037080136643559	0.200370608180305	0.988068081535451	0.994163728334689	1971	64858	1688	1058	681	401	230	69	9	4	3	1	0	0	64479	65109	65486	65766	65937	66098	653	658	659	661	662	662
I9_ABAORTANEUR	60_70	UKBB	AB1_OTHER_BACT_INOTHER	1.8444648385925	0.282982795505578	0.609401111826573	-11.6289282143936	2.03533169353083	2.55809545894832	0.583405071799593	1.00300573194284	1.00300323917586	551.222862153046	0.58156968989146	0.710486161199597	0.00156931380789495	0.777840170048666	0.543468447487698	0.983168597127448	0.000465745242130459	0.000317622962002135	1905	63591	1490	1136	864	583	406	207	7	5	4	4	5	2	63393	63747	64019	64300	64477	64676	606	608	609	609	608	611
I9_ABAORTANEUR	60_70	UKBB	AB1_OTHER_SEPSIS	2.25591231336189	0.53219542295064	1.70571652573154	1.59124508049915	-10.7039321950479	-10.7224291243017	0.506714637946331	1.00283565707797	0.711069065140343	1.00264321148321	572.18430006435	1198.06454160968	8.50595069715112e-06	0.595633224213773	0.0164486401986436	0.112501282031053	0.985074731815291	0.992859194020164	1636	64592	1431	863	552	295	151	44	8	4	3	1	0	0	64143	64711	65022	65279	65423	65530	646	650	651	653	654	654
I9_ABAORTANEUR	60_70	UKBB	AB1_OTHER_SUPERF_MYCOSIS	-13.2204126521767	-13.205385758357	-13.2138371637953	1.29412591371718	-13.1594789646892	-13.2152060546069	1966.55357722053	1349.71717120277	1362.93117453421	1.00321060943215	1406.53078691594	2067.86983294682	0.994636157482828	0.992193768037057	0.992264501911358	0.197056116894596	0.992535114046357	0.994900966715736	599	59992	366	363	343	327	266	139	0	0	1	1	0	0	59614	59617	59637	59653	59714	59841	611	611	610	610	611	611
I9_ABAORTANEUR	60_70	UKBB	AB1_OTHER_VIRAL	1.47655861843866	0.756510434986188	-12.5321287366948	1.08905099424945	2.46320211796	-12.4585607327882	1.00387284019363	1.00291291674991	814.60556669735	1.00306315192494	0.505140650598568	1289.42136908357	0.141328385897445	0.450661187936269	0.987725596255432	0.277600564775738	1.0811069766922e-06	0.992290853222829	1186	64215	743	712	655	561	449	230	4	4	4	5	4	0	63991	64022	64079	64173	64285	64504	663	663	663	662	663	667
I9_ABAORTANEUR	60_70	UKBB	AB1_PEDICULOSIS_ACARIASIS_OTHERINFEST	-12.0204843058722	-11.9823870302583	-12.0264880431007	-12.0240272111598	-11.8553090097545	-12.0805030810791	2647.51376182746	1851.22902780393	1793.89732558543	1763.93408207211	1723.30035490132	2538.76447500411	0.996377383933681	0.994835595859523	0.994650932852423	0.994561184870215	0.994511059326016	0.996203345912754	126	66419	73	72	71	71	59	32	0	0	0	0	0	0	65794	65795	65796	65796	65808	65835	678	678	678	678	678	678
I9_ABAORTANEUR	60_70	UKBB	AB1_SCABIES	-11.0381241971777	-11.0318285589045	-11.060936413512	-11.0526566276949	-10.8740008120701	-11.2615709821843	1743.42380893803	1231.442843313	1189.52291330891	1151.52303651852	1161.25357204401	2008.2877899552	0.994948394077853	0.992852280558905	0.99258087161226	0.992341787012914	0.992528702793725	0.995525847156132	108	66416	61	59	61	60	52	24	0	0	0	0	0	0	65785	65787	65785	65786	65794	65822	678	678	678	678	678	678
I9_ABAORTANEUR	60_70	UKBB	AB1_SEPSIS	2.21795028666781	0.48908118589051	1.66395767304681	1.53734239195858	-11.6793200288339	-11.7193692249168	0.506621001112493	1.00278712406564	0.71099996840957	1.00261721836821	922.803344816118	1918.36127675505	1.19812892704379e-05	0.625746876677734	0.0192679326687478	0.125194730416697	0.989901965130931	0.995125711867545	1686	64654	1476	889	564	305	155	46	8	4	3	1	0	0	64208	64795	65120	65379	65529	65638	648	652	653	655	656	656
I9_ABAORTANEUR	60_70	UKBB	AB1_SEPSIS_BACT	2.29191111406191	-12.3804279544915	2.0739328262061	2.54716397727296	-12.1948037738197	-12.2124892492138	0.583539065745248	755.782018486162	0.711345584407891	0.711370428876554	1478.94140673588	2568.01500658168	8.57958689809564e-05	0.986930476882708	0.00355111468021826	0.000342748902136421	0.993421013603614	0.996205582962986	1141	62955	1003	592	355	206	115	38	6	3	4	2	0	0	62496	62907	63144	63293	63384	63461	591	594	593	595	597	597
I9_ABAORTANEUR	60_70	UKBB	AB1_SEPSIS_BACT_IMPL	2.33846564713995	-12.6662448122496	2.1467029231876	2.6183275673038	-12.4100372508154	-12.3948661747181	0.58357889095278	900.689689749681	0.711448961145487	0.711418396525791	1685.19192615323	2902.31276932836	6.14658671142874e-05	0.988779855927922	0.00254980542755838	0.000232838460386766	0.994124296781097	0.996592496027284	1091	62893	960	563	338	195	111	36	6	3	4	2	0	0	62430	62827	63052	63195	63279	63354	588	591	590	592	594	594
I9_ABAORTANEUR	60_70	UKBB	AB1_SEPSIS_CONDITION	2.17414117893144	1.36672534437131	1.42082297679982	-0.0304965924224053	0.774877925861722	-11.7973874396596	0.280547418576859	0.325747750860303	0.385878143330635	1.00305647087268	0.710777034225481	663.876162575079	9.21542521500887e-15	2.72083532111066e-05	0.000231365174038351	0.975745122353941	0.275631991115504	0.985821967361493	5980	62318	4956	3587	2429	1558	955	367	33	19	9	3	2	0	62747	64116	65274	66145	66748	67336	562	576	586	592	593	595
I9_ABAORTANEUR	60_70	UKBB	AB1_SEPSIS_EXPLICIT	2.27325280198821	0.544436804411048	1.71776343073811	1.58214839746262	-10.7411760485936	-10.7818169199622	0.507163959228336	1.00298470993155	0.711279913598594	1.00281943486795	593.90920131042	1240.66670942485	7.38484415559595e-06	0.587256045376002	0.0157338468564739	0.114634506179666	0.985570603491959	0.993066198268898	1696	63901	1484	894	568	307	156	46	8	4	3	1	0	0	63500	64090	64416	64677	64828	64938	605	609	610	612	613	613
I9_ABAORTANEUR	60_70	UKBB	AB1_SEPSIS_FUNGAL	-11.0168707784032	-10.986234433926	-11.0737433237544	-11.3034465309945	-10.4202708889076	-10.4740471102355	1103.109217755	983.628333265664	1286.77044456696	1750.54901864211	2425.43254569209	3857.70412379846	0.99203157326811	0.991088539958925	0.993133616173966	0.994848026131584	0.996572096923657	0.997833667398414	249	61703	226	121	65	33	18	5	0	0	0	0	0	0	61190	61295	61351	61383	61398	61411	536	536	536	536	536	536
I9_ABAORTANEUR	60_70	UKBB	AB1_SEPSIS_FUNGAL_IMPL	-11.0225402341417	-10.9862103945306	-11.073721536659	-11.3034186117698	-10.4202569942475	-10.4740279746925	1107.5500496702	983.612153766742	1286.75107096345	1750.51906015901	2425.3974294377	3857.63400972529	0.992059438308634	0.99108841287886	0.993133526303926	0.994847950686919	0.996572051863766	0.997833631982371	247	61702	224	121	65	33	18	5	0	0	0	0	0	0	61189	61292	61348	61380	61395	61408	536	536	536	536	536	536
I9_ABAORTANEUR	60_70	UKBB	AB1_SEPSIS_IMPLICIT	0.916558246048447	0.532683073949754	-13.1009401232273	-13.1461304325712	-13.0964107747001	-13.2267236254006	1.00371136942171	1.00308668766557	1135.73900620427	1364.24182016805	1507.64938819741	2705.54175414107	0.36115359263795	0.595388353196788	0.990796471733256	0.992311530094422	0.993069149480411	0.996099355510894	1408	63345	1202	834	545	361	219	74	2	1	0	0	0	0	62966	63334	63623	63807	63949	64094	583	584	585	585	585	585
I9_ABAORTANEUR	60_70	UKBB	AB1_SEPSIS_VIRAL	2.31540039187375	1.82796055990291	2.38331709992265	2.73304964592912	-10.2505960317863	-10.3223976743626	1.00414675667364	1.00341251480022	1.00355966304437	1.00366469300139	711.457174360273	1200.5727349832	0.0211196502577456	0.0684938638259838	0.017555446370873	0.00646782679861178	0.988504565492509	0.993139957270183	432	61810	358	263	147	97	61	30	4	3	2	1	0	0	61337	61432	61548	61598	61634	61665	543	544	545	546	547	547
I9_ABAORTANEUR	60_70	UKBB	AB1_SEPSIS_VIRAL_IMPL	2.31540039187375	1.82796055990291	2.38331709992265	2.73304964592912	-10.2505960317863	-10.3223976743626	1.00414675667364	1.00341251480022	1.00355966304437	1.00366469300139	711.457174360273	1200.5727349832	0.0211196502577456	0.0684938638259838	0.017555446370873	0.00646782679861178	0.988504565492509	0.993139957270183	432	61810	358	263	147	97	61	30	4	3	2	1	0	0	61337	61432	61548	61598	61634	61665	543	544	545	546	547	547
I9_ABAORTANEUR	60_70	UKBB	AB1_STREPTSTAPHYCOCC_INOTHER	2.11599125370837	0.921857322415678	1.27317077531918	2.3073459409647	1.61644733740435	-10.0330137877436	0.712812349307991	1.00324402966108	1.00326437470865	0.711556472310365	1.00285418459862	542.338091758757	0.00299246454358545	0.358160193916933	0.204431009348894	0.00118413460635811	0.10699527496207	0.985240331930633	893	62440	707	538	373	261	182	88	6	4	4	3	1	0	62043	62212	62377	62489	62568	62662	577	579	579	580	582	583
I9_ABAORTANEUR	60_70	UKBB	AB1_VIRAL_HEPATITIS	-11.127494031628	-10.9907185735985	-11.1574513270796	-11.3109331071612	-11.4063739674809	-11.6377443322622	1571.67442017119	1099.76672054673	1238.87453985543	1531.13149423942	1552.55145300614	2224.4778214228	0.994351004635451	0.992026328375302	0.992814253968782	0.994105838169363	0.994138108728286	0.995825746574015	114	66464	81	70	58	42	32	16	0	0	0	0	0	0	65819	65830	65842	65858	65868	65884	678	678	678	678	678	678
I9_ABAORTANEUR	60_70	UKBB	AB1_VIRAL_INOTHER	-12.097529263537	-12.0469454798951	-11.8676943291027	-11.8032242250519	-11.8837786102353	-11.9409799727489	1383.68116543616	1285.85519577987	2350.92506011539	3050.2021483903	3636.58169836173	6813.26990940991	0.993024181369524	0.992524872769199	0.995972219607821	0.996912471234626	0.997392643040152	0.998601623183832	378	62346	334	231	61	31	16	8	0	0	0	0	0	0	61823	61926	62096	62126	62141	62149	567	567	567	567	567	567
I9_ABAORTANEUR	60_70	UKBB	AB1_VIRAL_NOS	1.54369555327957	0.804457605389349	-12.5564322224257	1.1090196191204	2.4628031045745	-12.5820390390932	1.00393982434598	1.00294068001944	839.544259137234	1.0031251085557	0.505131281316087	1377.2890905701	0.124137265396863	0.422495757488292	0.988067085440552	0.268915014899502	1.08494514293545e-06	0.992711134409594	1131	64197	704	684	631	543	439	214	4	4	4	5	4	0	63957	63977	64030	64118	64222	64447	663	663	663	662	663	667
I9_ABAORTANEUR	60_70	UKBB	AB1_VIRAL_OTHER_INTEST_INFECTIONS	2.7362653417513	2.48294158260589	1.56152457326323	-12.1082270616314	1.62080137586284	-12.0055066433952	0.713393056033978	0.583114275487712	1.00342819602802	1027.99488250377	1.002796778244	1362.35821075216	0.000125276035874578	2.06199103974462e-05	0.119663001766688	0.990602342270339	0.106033573634746	0.992968894419721	645	61421	435	397	336	282	243	126	7	5	2	1	1	0	61048	61086	61147	61201	61240	61357	576	578	581	582	582	583
I9_ABAORTANEUR	60_70	UKBB	AB1_VIRAL_SKIN_MUCOUS_MEMBRANE	-12.9728236736975	-0.32656267526747	0.877208465928793	0.609052665041549	-0.133315038397848	-12.9538417128359	768.723351822665	1.00305078053301	0.582261025208272	0.711286299471142	1.0024624626349	912.716325243014	0.986535696607176	0.74475014107237	0.131924668080366	0.391848804618534	0.89420321760757	0.988676302763944	3017	59832	2050	1892	1646	1435	1183	614	6	6	6	3	1	0	60163	60321	60567	60778	61030	61599	630	630	630	633	635	636
I9_ABAORTANEUR	60_70	UKBB	AB1_VIRAL_WARTS	-11.9774880693814	0.557418386922419	0.609098351639422	0.689712330851053	0.565895092912044	-12.0523221867938	746.147234048682	1.00321312279499	1.00315053305075	1.00315854298942	1.00267469254469	764.819283783643	0.987192551336327	0.578461719712419	0.543727884247807	0.491742059765979	0.572491780901954	0.987427142577182	1243	59301	779	744	677	616	539	306	3	3	3	2	1	0	59134	59169	59236	59297	59374	59607	628	628	628	629	630	631
I9_ABAORTANEUR	60_70	UKBB	AB1_ZOSTER	-13.9794181141682	-13.942623118815	0.864942326062608	-13.9384886408428	-13.8785963162908	-13.9122400989557	1516.06638703646	1086.40628543854	0.711103328974245	1261.58427812694	1233.39826549366	1980.89390960361	0.992642931786803	0.989760462082878	0.223856017429216	0.991184830988519	0.991022134243168	0.994396332750174	2063	59600	1461	1344	1150	975	771	366	2	2	2	0	0	0	59573	59690	59884	60059	60263	60668	627	627	627	629	629	629
I9_ABAORTANEUR	60_70	UKBB	ACUTE_RESPIRATORY_INFECTIONS	0.750009063376096	0.0930719576215999	0.662331666934732	1.25299497348179	0.62821937838972	-0.121873957259041	0.509239742426918	0.507793207113599	0.417735660179842	0.344975013446376	0.454946248497147	1.00352212190503	0.140804564131199	0.854572735118271	0.1128463762853	0.000281088672044357	0.167320455000037	0.903337618301687	8213	46350	5537	5048	4411	3778	3023	1597	22	20	18	14	6	1	48568	49057	49694	50327	51082	52508	436	438	440	444	452	457
I9_ABAORTANEUR	60_70	UKBB	ALCOHOLACUTE10	-12.3394430711686	-12.2821686934846	-12.3878532440056	-12.335951974233	-12.3723397770869	-12.4171333525867	1483.76621390356	1068.24440838579	1278.86335024197	1425.04456083362	1457.90148743566	2337.48454487922	0.993364630129917	0.990826503007106	0.992271322597561	0.993093168475433	0.993228911223571	0.995761515336373	344	66510	243	219	174	125	91	46	0	0	0	0	0	0	65935	65959	66004	66053	66087	66132	676	676	676	676	676	676
I9_ABAORTANEUR	60_70	UKBB	ALCOHOLMENTAL	1.30352293955385	0.752782304672581	0.978205395371714	0.545948150822427	0.667519394004241	-11.5496520187351	0.712420440141873	0.711351510500064	0.711097799874454	1.00272828457063	1.00247883597502	766.422391814292	0.0672932862143522	0.289944961526971	0.168937115997723	0.586123108273021	0.505494955240631	0.987976681849829	1540	65790	1114	965	775	583	414	185	6	6	4	2	1	0	65553	65702	65892	66084	66253	66482	657	657	659	661	662	663
I9_ABAORTANEUR	60_70	UKBB	ALCOHOL_RELATED	1.24428176342522	0.0137824236749478	0.216443134916653	0.487672066237187	0.57446766340285	-11.5027138320622	0.712581615050783	1.003025121864	1.00280225446467	1.00273141060868	1.00245077273148	703.482419090036	0.0807830921987035	0.989036728215185	0.8291137919657	0.62672352740189	0.566601892239266	0.986954288296329	1663	65682	1208	1039	840	633	453	200	4	4	3	2	1	0	65477	65646	65845	66052	66232	66485	656	656	657	658	659	660
I9_ABAORTANEUR	60_70	UKBB	ALCOLIVER	-11.5861927228371	2.20162029489566	2.37264413198869	-11.4270203685299	-11.3461209124519	-11.4890592641937	1163.76541575356	1.00357120821084	1.00270932627996	1284.7245519451	1416.23933017855	2406.05919764454	0.99205656788326	0.0282508100632562	0.0179701195870166	0.992903285845879	0.993607861560955	0.9961900737197	237	66559	190	128	91	60	40	16	2	2	1	0	0	0	65926	65988	66025	66056	66076	66100	678	678	679	680	680	680
I9_ABAORTANEUR	60_70	UKBB	ALLERG_ASTHMA	-12.7023300736536	-12.8014935123466	3.52864753186351	-12.7394692118207	-12.7754494014137	-13.1039162008742	3912.10005473786	3010.05877368485	1.0197741576533	5167.54971888817	4858.6785627348	7832.15634319899	0.997409326167008	0.996606683122831	0.000539725192307368	0.998032991252377	0.997902038186444	0.99866506654276	307	30268	220	189	142	83	61	28	1	1	1	0	0	0	30238	30269	30316	30375	30397	30430	116	116	116	117	117	117
I9_ABAORTANEUR	60_70	UKBB	ALLERG_ASTHMA_EXMORE	-12.6850980798784	-12.7982846871729	3.51007029144197	-12.7157497859845	-12.7902599251722	-13.1024707241849	3824.22085349571	2980.36839521572	1.02024760426539	5075.76248848681	4858.82177745227	7819.94735938451	0.99735338890255	0.99657373820316	0.000580833089131885	0.998001149611723	0.997899667943294	0.998663129848928	307	29523	220	189	142	83	61	28	1	1	1	0	0	0	29501	29532	29579	29638	29660	29693	108	108	108	109	109	109
I9_ABAORTANEUR	60_70	UKBB	ALLERG_RHINITIS	-11.9773816072053	1.23617727726342	-11.9429627973282	-12.0782706750153	-12.1625328178592	-12.5615722576128	947.258924942221	1.00295057128882	954.805447737459	1263.3693452423	1485.55108840977	2538.71401310529	0.989911614478792	0.217747218276836	0.990020106009608	0.992372049452073	0.993467616954848	0.996052078487376	697	66039	543	460	299	193	95	37	1	1	0	0	0	0	65523	65606	65767	65873	65971	66029	669	669	670	670	670	670
I9_ABAORTANEUR	60_70	UKBB	AMN2	-11.7327359660295	-11.7578347747461	-11.8078473883279	-11.9254112613257	-11.8538028798485	-11.9492179440927	2003.11530346054	1466.19030644474	1661.92442442775	2233.54981131483	2405.15190244511	4690.24504687628	0.995326621817456	0.99360158483991	0.994331138212344	0.995739939951021	0.996067637970848	0.997967252008745	131	64248	109	99	72	43	28	11	0	0	0	0	0	0	63632	63642	63669	63698	63713	63730	638	638	638	638	638	638
I9_ABAORTANEUR	60_70	UKBB	APPENDACUT_NOCOMPLIC	2.31210879630634	-12.5729097329029	-12.5615139147398	-12.5564447432385	-12.4937623556687	-12.5980984915069	1.00387363583486	1317.15680953544	1520.48743457607	1704.96565542635	1719.47989391744	2656.78863760811	0.0212683189794381	0.99238391499998	0.993408348024113	0.994123926893404	0.994202611841643	0.996216563685123	391	65160	263	240	187	152	111	50	1	0	0	0	0	0	64626	64649	64702	64737	64778	64839	661	662	662	662	662	662
I9_ABAORTANEUR	60_70	UKBB	APPENDICITIS_BROAD	1.98397294411362	1.40383253501649	-12.5252921375493	-12.5306079938141	-12.4520120894722	-12.5522436501366	1.00427689999403	1.00294022162801	1194.01598418337	1319.47354703786	1227.00332554032	1740.17701573088	0.0482087334706865	0.161598064030444	0.991630301382638	0.992422865619938	0.991902957834744	0.994244749543995	553	65193	372	343	278	229	177	94	2	1	0	0	0	0	64710	64739	64804	64853	64905	64988	662	663	664	664	664	664
I9_ABAORTANEUR	60_70	UKBB	ARTHROSIS_COMORB	2.19505487246474	1.34153267006915	1.86178075075629	1.12136444782318	1.20286108905722	1.27315850848329	0.370865581421943	0.408241617915471	0.367321123821096	0.597551417104695	0.595984457372198	1.01105656762549	3.24428397915307e-09	0.00101576202841779	4.00884810865086e-07	0.0605730616838345	0.0435625313710719	0.207945216160083	6353	22725	4654	4107	3209	2337	1613	671	26	19	13	6	3	1	24292	24839	25737	26609	27333	28275	106	113	119	126	129	131
I9_ABAORTANEUR	60_70	UKBB	ASTHMA_ACUTE_RESPIRATORY_INFECTIONS	1.22178576775306	-12.9333820469646	-12.9275959999274	0.94716263298709	0.921082418281618	-12.989997039311	1.00418168268153	857.733392996256	915.118100262937	1.00317202772089	1.00274028452435	1670.7042417657	0.223719169566908	0.987969507876861	0.988728901559348	0.34508395460378	0.35832299515757	0.993796380354808	1288	57915	885	799	706	583	444	219	3	2	2	2	1	0	57743	57829	57922	58045	58184	58409	572	573	573	573	574	575
I9_ABAORTANEUR	60_70	UKBB	ASTHMA_COMORB	0.902319285651398	0.434945401625022	0.5845917106308	1.38160754708253	1.25598547315648	1.16661424905922	0.384084392082342	0.362451375272262	0.381018692832034	0.311626917029519	0.330146495575922	0.517417600705892	0.0188100842304895	0.23013532089572	0.12495926677315	9.27022399655535e-06	0.000142189816634721	0.0241530415610759	24699	33938	18379	16177	12638	9281	6533	3160	38	36	30	25	14	4	40076	42278	45817	49174	51922	55295	144	146	152	157	168	178
I9_ABAORTANEUR	60_70	UKBB	ASTHMA_CVDMETABOCOMORB	1.43984330696133	0.273979852589035	1.02940185676716	1.39877212913993	1.08277334169746	0.128169665818322	0.306897512269072	0.398201019518286	0.326241747325994	0.326303850916333	0.396001444056063	1.00670910103263	2.71064030783671e-06	0.491425025705347	0.00160314162924726	1.81333401927454e-05	0.00625194879093723	0.898690698205328	12690	29488	9932	8446	6273	4405	2868	1220	40	33	26	17	8	1	32029	33515	35688	37556	39093	40741	177	184	191	200	209	216
I9_ABAORTANEUR	60_70	UKBB	ASTHMA_EOSINOPHIL_SUGG	2.08849755626283	1.57131306788444	-11.8974986350984	-11.8679029890815	2.17772199181241	-11.5144699812536	1.0053743823927	1.00351591572295	922.565329750379	1107.6509927972	1.00283995996181	1745.9785623788	0.0377708193257851	0.11739361505803	0.989710682757181	0.991451246420554	0.0298892547270414	0.994738107656603	542	57706	401	343	258	196	135	57	3	2	1	1	1	0	57269	57327	57412	57474	57535	57613	575	576	577	577	577	578
I9_ABAORTANEUR	60_70	UKBB	ASTHMA_EXCL	1.33906553657485	0.639479154789073	1.44342649221368	1.11602398087799	1.72452752708119	1.2772278076082	0.3554271925481	0.372140129228223	0.291543618824656	0.372284586055828	0.280683284469836	0.5120771545618	0.000164902451939391	0.0857268363232294	7.38408668497437e-07	0.00271961835280658	8.04518191021294e-10	0.0126237939522915	13204	37390	9376	8191	6628	5294	4090	2088	41	37	31	24	18	4	40922	42107	43670	45004	46208	48210	255	259	265	272	278	292
I9_ABAORTANEUR	60_70	UKBB	ASTHMA_HOSPITAL_INFECTIONS	-13.9448457017536	-13.9328735677262	-13.9148426309397	0.826467337210341	0.842764098532939	-13.9661227078475	1747.20218251738	1277.08258691665	1408.90780892568	1.00302659462223	1.00267541175988	2614.94856547412	0.993631956807761	0.991295313010715	0.992119954519887	0.409954613510213	0.400619485352894	0.995738615721589	1598	58343	1155	996	817	655	483	236	2	2	2	2	1	0	58197	58356	58535	58697	58869	59116	587	587	587	587	588	589
I9_ABAORTANEUR	60_70	UKBB	ASTHMA_HOSPITAL_MAIN	-13.1787701246174	1.51999604436213	1.58413328100939	-13.1120775191661	0.591286094913294	-13.171883593328	915.915158470649	0.453845776753791	0.505949273877108	937.7331923644	1.00275709830755	1522.70242767485	0.988519925347875	0.000810608900310785	0.00174205003287859	0.988843752792546	0.555418387086416	0.993098118649745	2448	58724	1830	1608	1235	886	624	291	8	9	4	1	1	0	58746	58968	59341	59690	59952	60285	588	587	592	595	595	596
I9_ABAORTANEUR	60_70	UKBB	ASTHMA_HOSPITAL_PNEUMONIA	-12.0513918863793	1.24257762451826	1.70061445267507	-12.0583044219042	-11.9549699256363	-11.7218863346451	966.046528641685	1.0030993925861	1.00292014911917	1200.3672514711	1366.75734848911	2133.92375866619	0.990046680114744	0.215442434357758	0.0899497451076577	0.991984975345525	0.993021025782329	0.995617151242226	701	58291	591	430	266	169	99	41	2	2	1	0	0	0	57807	57968	58132	58229	58299	58357	592	592	593	594	594	594
I9_ABAORTANEUR	60_70	UKBB	ASTHMA_IMMUNECOMORB	1.43778971929782	1.77956754117431	2.05641601693108	1.85344431236016	2.12936395767649	-13.0732415266388	0.734118316967381	0.482062027147391	0.481853721626669	0.604706081390953	0.528655609345782	1528.62258415006	0.0501683378648341	0.000222870722104336	1.97482353483906e-05	0.00217645719194758	5.628087753479e-05	0.993176333696145	4618	22353	3452	2992	2278	1654	1209	670	15	16	11	7	4	0	23421	23881	24595	25219	25664	26203	83	82	87	91	94	98
I9_ABAORTANEUR	60_70	UKBB	ASTHMA_INFECTIONS	-13.9448457017536	-13.9328735677262	-13.9148426309397	0.826467337210341	0.842764098532939	-13.9661227078475	1747.20218251738	1277.08258691665	1408.90780892568	1.00302659462223	1.00267541175988	2614.94856547412	0.993631956807761	0.991295313010715	0.992119954519887	0.409954613510213	0.400619485352894	0.995738615721589	1598	58343	1155	996	817	655	483	236	2	2	2	2	1	0	58197	58356	58535	58697	58869	59116	587	587	587	587	588	589
I9_ABAORTANEUR	60_70	UKBB	ASTHMA_MEDICATIO_COMORB	1.48114194937697	0.60989623975999	1.06367135920958	0.734867874967897	0.602085369282498	1.04821298965367	0.342296709883884	0.396669079739275	0.396507562333285	0.58968932578185	0.716436162891984	1.00638472742059	1.51105700364e-05	0.124160101837491	0.00730522127772307	0.21269282319916	0.400690080916768	0.297614379338744	10516	33627	9148	7428	4853	2909	1622	535	27	17	12	6	3	1	34775	36495	39070	41014	42301	43388	193	203	208	214	217	219
I9_ABAORTANEUR	60_70	UKBB	ASTHMA_MODE	-13.8204484352472	2.24634552487941	2.31106202070528	-13.7568662528085	1.24997787295793	-13.7769864934504	1784.17672294351	0.471934469526429	0.522119058392815	1849.00873899036	1.01014820525079	2939.36459392451	0.993819551609751	1.93720130126447e-06	9.58577076668159e-06	0.994063689537977	0.215931094394805	0.996260278635614	2448	32641	1830	1608	1235	886	624	291	8	9	4	1	1	0	33087	33309	33682	34031	34293	34626	164	163	168	171	171	172
I9_ABAORTANEUR	60_70	UKBB	ASTHMA_NAS	1.22654293223647	1.52802283851416	1.25149822317762	1.56395909804589	0.51327979528605	-13.1597099287197	0.727546942248431	0.474504010283788	0.598563169570734	0.599086567311901	1.01120888084777	1423.68199782592	0.0918225973229878	0.00128077626196543	0.0365426479360046	0.00903907303942841	0.611740711199536	0.992624912112491	5816	32691	4136	3759	3059	2316	1665	831	11	10	6	4	1	0	34216	34593	35293	36036	36687	37521	144	145	149	151	154	155
I9_ABAORTANEUR	60_70	UKBB	ASTHMA_NAS_EXMORE	1.20378003452691	1.51056939649149	1.23486909349241	1.54712399160346	0.509846632682625	-13.155331141979	0.727591535872544	0.47481551510936	0.598828402140032	0.599346259482036	1.01155751601759	1415.09915173512	0.0980315889929993	0.00146574365359367	0.0391942354604984	0.0098414023895021	0.614246340785564	0.992582650897328	5816	31946	4136	3759	3059	2316	1665	831	11	10	6	4	1	0	33479	33856	34556	35299	35950	36784	136	137	141	143	146	147
I9_ABAORTANEUR	60_70	UKBB	ASTHMA_NOS	-13.0566952093502	2.79292736861537	-13.0705104237349	-12.8795273425527	3.5000708860863	-12.8315855058535	3665.41351678306	1.01815928062785	3138.23991336598	3935.76626208997	1.01470638723842	7614.97265478136	0.997157834049675	0.00608594816991241	0.996676886214436	0.997388981715002	0.000561951351924133	0.998655527789148	470	30371	365	306	222	158	102	41	2	2	1	1	1	0	30352	30411	30495	30559	30615	30676	122	122	123	123	123	124
I9_ABAORTANEUR	60_70	UKBB	ASTHMA_NOS_EXMORE	-13.0648992226801	2.77404483332369	-13.0753800724187	-12.8845265590967	3.49812431218861	-12.8351534567248	3634.71601328861	1.01838050061227	3124.59888410028	3916.54963825891	1.0153162956234	7572.82386652065	0.997132029326981	0.00645010418376797	0.996661135132811	0.997375152309812	0.000570311439900671	0.998647668814698	470	29626	365	306	222	158	102	41	2	2	1	1	1	0	29615	29674	29758	29822	29878	29939	114	114	115	115	115	116
I9_ABAORTANEUR	60_70	UKBB	ASTHMA_OBESITY	-12.9485529177767	1.30976595011896	-12.9605663273434	1.22540537395114	-12.9025819162802	-12.9420456367855	1178.57440682888	0.71186315486858	1009.33435366992	1.00326182299167	1193.2877569918	2043.11531510871	0.991234119324797	0.0657810776991837	0.989754879972967	0.221926541324974	0.991372935614314	0.994945860732776	1368	58073	966	856	673	489	352	162	3	3	1	1	0	0	57890	58000	58183	58367	58504	58694	582	582	584	584	585	585
I9_ABAORTANEUR	60_70	UKBB	ASTHMA_OPPORTUNIST_INFECTIONS	-12.0373187474238	-11.8913692078754	-11.9602722313475	-11.9933591684344	-12.1007591667353	-11.8135744524698	1388.73789129716	1075.3260059191	1341.57910940578	1674.1829969362	2040.3318913687	3349.71343672371	0.993084173349734	0.991176864994977	0.992886897178425	0.994284236380797	0.995267950105003	0.997186072987457	261	57685	220	181	117	73	45	15	0	0	0	0	0	0	57152	57191	57255	57299	57327	57357	574	574	574	574	574	574
I9_ABAORTANEUR	60_70	UKBB	ASTHMA_PNEUMONIA	-12.0518841506968	1.24257400867345	1.70370121755639	-12.0539309243551	-11.9528856957898	-11.7221679307041	966.273735545959	1.00309938820866	1.00291496841435	1203.56922792251	1368.44061822028	2134.18897204318	0.990048613941681	0.215443767721336	0.0893664081021196	0.992009196994612	0.993030825336802	0.995617590613193	700	58291	591	430	265	168	98	41	2	2	1	0	0	0	57806	57967	58132	58229	58299	58356	592	592	593	594	594	594
I9_ABAORTANEUR	60_70	UKBB	ASTHMA_PNEUMONIA_AND_SEPSIS	-12.0513918863793	1.24257762451826	1.70061445267507	-12.0583044219042	-11.9549699256363	-11.7218863346451	966.046528641685	1.0030993925861	1.00292014911917	1200.3672514711	1366.75734848911	2133.92375866619	0.990046680114744	0.215442434357758	0.0899497451076577	0.991984975345525	0.993021025782329	0.995617151242226	701	58291	591	430	266	169	99	41	2	2	1	0	0	0	57807	57968	58132	58229	58299	58357	592	592	593	594	594	594
I9_ABAORTANEUR	60_70	UKBB	ASTHMA_PSYCH_COMORB	1.83313843628455	1.84513138992072	1.7815752271277	1.80640213496354	2.12457898339022	-13.0518355759286	0.537741666126894	0.420556291223937	0.483585711604128	0.532989658136186	0.480899774174525	1413.59308939762	0.000652116602582187	1.1473537501623e-05	0.00022951752039817	0.000700999405715822	9.96531310831073e-06	0.992633162815657	5981	23145	4273	3641	2903	2158	1556	757	18	17	13	9	5	0	24744	25376	26114	26859	27461	28260	91	92	96	100	104	109
I9_ABAORTANEUR	60_70	UKBB	AUD	1.98643425821068	0.390445618812903	1.34373191437387	-12.138780458418	1.18594191712996	-12.0910914860629	0.583494607722735	1.00303374552806	0.711103217102403	710.978711766884	1.0024909706366	1330.61841938389	0.000663157261587511	0.697080354660738	0.0588055908027549	0.986378108330895	0.236811085006843	0.992749865537917	1085	66184	816	678	523	364	240	103	6	4	3	1	1	0	65782	65920	66075	66234	66358	66495	665	667	668	670	670	671
I9_ABAORTANEUR	60_70	UKBB	AUD_SWEDISH	1.24504248725849	0.0147836993211374	0.218014027868208	0.490513177252534	0.580838381880932	-11.5029508456735	0.712576268434481	1.00302224781114	1.00280079379632	1.00273191068521	1.00245798553962	703.582019575725	0.0805955387783138	0.988240282414609	0.827892640695039	0.624716540068149	0.562309731538953	0.986955866163858	1661	65683	1207	1037	838	632	452	200	4	4	3	2	1	0	65477	65647	65846	66052	66232	66484	656	656	657	658	659	660
I9_ABAORTANEUR	60_70	UKBB	AUTOIMMUNE	1.29245329081969	1.13390182480217	0.347615971704721	0.684044788316775	1.09445896396194	-12.6740176470722	0.418062180520368	0.343080738066043	0.582970930335501	0.582914238706592	0.505783275836425	786.366008642015	0.00199125424520946	0.00094956661574991	0.55098582328468	0.240598843297591	0.030472854636264	0.987140892277505	7866	58325	5939	5195	3989	2867	1974	938	22	17	8	7	4	0	59700	60444	61650	62772	63665	64701	530	535	544	545	548	552
I9_ABAORTANEUR	60_70	UKBB	BACT_INTEST_INFECTION_NOS	-11.8153896921325	-11.7895054746316	-11.8540826854616	-11.8169010639557	-11.8323330234958	-11.7777088829342	1693.46280465365	1212.5142795873	1304.01117047106	1490.98391530771	1395.75458796529	2062.57133417677	0.994433157608228	0.992242139874258	0.992746949177039	0.993676374298012	0.993236115545399	0.995443938905124	244	65980	168	152	130	103	88	41	0	0	0	0	0	0	65391	65407	65429	65456	65471	65518	665	665	665	665	665	665
I9_ABAORTANEUR	60_70	UKBB	BLEEDING	0.57253028858638	1.11030700158415	0.953451506821611	0.626344658222855	1.14977035045384	1.19177718481436	0.712149232042574	0.415433197544104	0.505695123173481	0.711111157369482	0.581630606112863	1.00252682693606	0.421427544119337	0.00752550097874698	0.0593721401489998	0.378427639743953	0.0480636646202723	0.234528863676429	4461	63900	3379	2747	2107	1504	1017	437	15	14	10	6	4	1	64367	64999	65639	66242	66729	67309	600	601	605	609	611	614
I9_ABAORTANEUR	60_70	UKBB	BRADY_UNSPE	1.12542760233596	0.667733159931434	2.14941288067222	1.61827120085851	-12.0191235307335	-11.8758089281765	1.00316176584144	1.00276998734005	0.581955287523233	1.00267732909024	893.286624212018	1543.37705428576	0.261913261740055	0.505482271385456	0.000221246796540381	0.106538244877421	0.989264830015227	0.993860585745744	839	66180	681	554	377	226	153	63	6	5	4	1	0	0	65679	65806	65983	66134	66207	66297	653	654	655	658	659	659
I9_ABAORTANEUR	60_70	UKBB	BRONCHITIS	0.957905564340542	0.299054334313572	0.6366691634555	1.34193567694803	-0.303716372501117	-0.071665350584275	0.455744385600874	0.454438127098352	0.416002079673544	0.32623350517678	0.711130905498487	1.00287813308823	0.0355665661606531	0.51048999044775	0.125906105803687	3.89838873930035e-05	0.669314314943267	0.943031913092913	8168	55536	5561	5067	4427	3761	3007	1506	22	19	16	12	3	1	57589	58083	58723	59389	60143	61644	532	535	538	542	551	553
I9_ABAORTANEUR	60_70	UKBB	C3_BILIARY_GALLBLADDER	-11.0692877693209	-11.2233597620739	-11.3199485466389	-11.4264171577952	-11.5641752215919	-11.9052641767035	1139.35001891578	1186.27676794514	1939.20825881233	2340.72913934633	5291.021480645	7059.24064917705	0.99224832165395	0.992451329972285	0.995342449250165	0.996105091583062	0.998256126996377	0.99865438473512	183	66608	171	85	27	16	7	1	0	0	0	0	0	0	65941	66027	66085	66096	66105	66111	679	679	679	679	679	679
I9_ABAORTANEUR	60_70	UKBB	C3_BILIARY_GALLBLADDER_EXALLC	-11.1041078000144	-11.2705249340353	-11.3754841491429	-11.4626480222245	-11.6666325348682	-11.9843457935456	1333.52313908878	1360.66357977575	2209.57195721325	2717.19643429665	6243.09096736885	8766.54901895923	0.993356175434135	0.993391110674413	0.99589228897908	0.996634088488969	0.998508972461406	0.998909249069278	183	44208	171	85	27	16	7	1	0	0	0	0	0	0	43856	43942	44000	44011	44020	44026	364	364	364	364	364	364
I9_ABAORTANEUR	60_70	UKBB	C3_BLADDER	2.26629621064721	-12.3849094161513	1.49279161683821	-12.3991618972135	-12.3238772408312	-12.6472471587224	0.711779987393161	831.900083330409	1.00263608715428	1294.27859772318	1325.77827821115	2495.11537882924	0.00145262957335442	0.988121935322239	0.136522438626777	0.992356399511423	0.992583307529851	0.995955698033339	453	66226	401	317	201	128	77	24	3	1	1	0	0	0	65616	65700	65816	65889	65940	65993	659	661	661	662	662	662
I9_ABAORTANEUR	60_70	UKBB	C3_BLADDER_EXALLC	2.44261962537483	-12.6306704508078	1.68752859348772	-12.6514388149705	-12.6854407659951	-13.0063408151509	0.715680733809293	1033.32362099445	1.00477321859274	1596.72370518752	1737.37948975756	3201.88490412028	0.00064251520202809	0.990247425113026	0.0930523185100684	0.993678128501562	0.99417431398139	0.996758930973315	453	44577	401	317	201	128	77	24	3	1	1	0	0	0	44254	44338	44454	44527	44578	44631	372	374	374	375	375	375
I9_ABAORTANEUR	60_70	UKBB	C3_BRAIN	-10.1935767838909	-10.0140465485972	-10.0871346167141	-10.1573306213791	-10.4529566024685	-10.8971579706694	798.954839255631	1041.97886359292	1792.13130915637	2457.54831013896	2857.0205982945	3565.36000788889	0.989820354692487	0.992331965249332	0.995509075458895	0.996702260470583	0.997080793157133	0.997561351295457	174	66622	163	59	17	7	4	3	0	0	0	0	0	0	65951	66055	66097	66107	66110	66111	682	682	682	682	682	682
I9_ABAORTANEUR	60_70	UKBB	C3_BRAIN_EXALLC	-11.2970903381817	-11.0648121301713	-11.1269142339836	-11.1177945481261	-11.5357308098918	-11.9934687015806	1530.31450781021	1981.93783363326	3602.83864983318	4845.70988228999	5700.06139905647	6679.39647436383	0.994109908749451	0.995545573248301	0.997535837758382	0.998169368564581	0.99838524980988	0.998567325895087	174	44126	163	59	17	7	4	3	0	0	0	0	0	0	43776	43880	43922	43932	43935	43936	361	361	361	361	361	361
I9_ABAORTANEUR	60_70	UKBB	C3_BREAST	-15.0651680549188	-15.0607235836432	-15.060445635581	-15.0597139148087	-15.0558165702618	-15.053770760507	4720.50874870193	3392.39672642771	3870.73828362113	4687.661265929	4855.20818179961	7904.92931618845	0.997453612474414	0.996457761188649	0.996895562073165	0.997436697774909	0.997525794180299	0.998480547575901	2334	33321	1792	1594	1211	833	558	267	0	0	0	0	0	0	33762	33960	34343	34721	34996	35287	101	101	101	101	101	101
I9_ABAORTANEUR	60_70	UKBB	C3_BREAST_EXALLC	-15.0840385795105	-15.079359928949	-15.078884869861	-15.0780055447058	-15.0740509579859	-15.0720234812589	5225.58142188254	3813.01414802854	4372.90806107701	5320.61285343864	5575.24675113255	8933.35825879668	0.997696848673514	0.99684460727254	0.997248699167449	0.997738889849612	0.9978427254593	0.998653840047367	2334	25907	1792	1594	1211	833	558	267	0	0	0	0	0	0	26388	26586	26969	27347	27622	27913	61	61	61	61	61	61
I9_ABAORTANEUR	60_70	UKBB	C3_BRONCHUS_LUNG	2.80065848575914	-12.1138058279908	-12.1954663230371	-12.2208443732354	-12.0188558157255	-12.2693050135575	0.582834465760934	950.243884488347	1396.60720975561	1907.45913814989	2241.68259371022	4868.49995743944	1.54567309992858e-06	0.989828761844825	0.993032793642615	0.994888091628203	0.9957221358738	0.99798922075273	730	66275	681	346	140	73	42	14	3	0	0	0	0	0	65661	65996	66202	66269	66300	66328	660	663	663	663	663	663
I9_ABAORTANEUR	60_70	UKBB	C3_BRONCHUS_LUNG_EXALLC	2.92210176796173	-12.1531024010444	-12.2522943028417	-12.2573232968969	-12.0502109759444	-12.3607420470318	0.586863218162737	1040.74261907212	1532.46764747118	2065.83765059942	2434.28867148492	5352.03313044957	6.38518914538791e-07	0.990683044757835	0.993620868717209	0.995265905028977	0.996050329553018	0.998157254218849	730	44887	681	346	140	73	42	14	3	0	0	0	0	0	44536	44871	45077	45144	45175	45203	397	400	400	400	400	400
I9_ABAORTANEUR	60_70	UKBB	C3_CANCER	1.38151699071261	0.464796499907004	-0.782786801037893	0.353628521384688	0.492677041822933	-13.2230918216922	0.274110495775867	0.327254592915341	0.712069648776161	0.506984008690361	0.506029926516712	815.403351102279	4.65531029655735e-07	0.155523205315871	0.271631944015399	0.485481085349616	0.330248997087549	0.987061570953907	13803	54159	11329	9190	6422	4268	2718	1108	33	19	9	8	4	0	56147	58286	61054	63208	64758	66368	453	467	477	478	482	486
I9_ABAORTANEUR	60_70	UKBB	C3_CANCER_EXALLC	1.38146491730647	0.464743806576362	-0.782839497670552	0.353575071664081	0.492622796849972	-13.2230285138846	0.27411046724143	0.327254599793754	0.712069646187511	0.506984008119251	0.50602992703963	815.35504301736	4.65992080281607e-07	0.15557007644691	0.271599674935207	0.48554704163582	0.330302246107269	0.987060866389361	13803	54155	11329	9190	6422	4268	2718	1108	33	19	9	8	4	0	56143	58282	61050	63204	64754	66364	453	467	477	478	482	486
I9_ABAORTANEUR	60_70	UKBB	C3_CANCER_WIDE	1.38151699071261	0.464796499907004	-0.782786801037893	0.353628521384688	0.492677041822933	-13.2230918216922	0.274110495775867	0.327254592915341	0.712069648776161	0.506984008690361	0.506029926516712	815.403351102279	4.65531029655735e-07	0.155523205315871	0.271631944015399	0.485481085349616	0.330248997087549	0.987061570953907	13803	54159	11329	9190	6422	4268	2718	1108	33	19	9	8	4	0	56147	58286	61054	63208	64758	66368	453	467	477	478	482	486
I9_ABAORTANEUR	60_70	UKBB	C3_CANCER_WIDE_EXALLC	1.38151699071261	0.464796499907004	-0.782786801037893	0.353628521384688	0.492677041822933	-13.2230918216922	0.274110495775867	0.327254592915341	0.712069648776161	0.506984008690361	0.506029926516712	815.403351102279	4.65531029655735e-07	0.155523205315871	0.271631944015399	0.485481085349616	0.330248997087549	0.987061570953907	13803	54159	11329	9190	6422	4268	2718	1108	33	19	9	8	4	0	56147	58286	61054	63208	64758	66368	453	467	477	478	482	486
I9_ABAORTANEUR	60_70	UKBB	C3_COLON	-13.2085029568236	0.766784216988376	-13.1623093004797	-13.0747828124762	-13.0293663369357	-12.9571826753292	1304.13399366725	1.00261039999319	1327.16652730585	1563.67703420863	1701.97423986485	3551.006091948	0.991919020242475	0.444397904804004	0.992087028265825	0.99332851634136	0.993891900093998	0.997088624237972	870	66012	763	600	357	241	138	39	1	1	0	0	0	0	65449	65612	65855	65971	66074	66173	669	669	670	670	670	670
I9_ABAORTANEUR	60_70	UKBB	C3_COLON_EXALLC	-13.2725897602033	1.02356366500864	-13.2256109727504	-13.1376661101126	-13.0867874532754	-13.0255044871277	1515.84781773841	1.00486461520758	1536.07610451173	1820.16872425359	1973.77057841616	4097.01536382003	0.993013903497051	0.308388854735045	0.99313030103592	0.994241055898407	0.994709785793587	0.997463316464292	870	44820	763	600	357	241	138	39	1	1	0	0	0	0	44559	44722	44965	45081	45184	45283	367	367	368	368	368	368
I9_ABAORTANEUR	60_70	UKBB	C3_COLORECTAL	-13.2090215570363	0.416791720008075	-13.186266721313	1.29813150379921	-13.1526239478441	-13.1741452741343	1120.99048105227	1.00260079974237	1108.70358323021	1.00260979438555	1492.78130276244	2788.54589547596	0.99059846568258	0.677621827581473	0.990510655187771	0.195405634430055	0.992970075532922	0.996230505644161	1218	65691	1053	848	521	334	190	64	1	2	1	1	0	0	65192	65397	65724	65911	66055	66181	663	662	663	663	664	664
I9_ABAORTANEUR	60_70	UKBB	C3_COLORECTAL_EXALLC	-13.390985803512	0.681476277667093	-13.3577251738752	1.54952232661792	-13.3127795684967	-13.3419234695655	1385.63436236196	1.00485800207387	1362.7029695846	1.00491542441637	1837.7403853636	3408.99712764059	0.992289239640007	0.497656513309621	0.992178961781461	0.123087440083272	0.994220093076231	0.996877296409201	1218	45094	1053	848	521	334	190	64	1	2	1	1	0	0	44890	45095	45422	45609	45753	45879	368	367	368	368	369	369
I9_ABAORTANEUR	60_70	UKBB	C3_CORPUS_UTERI	-13.0102036626244	-13.0095491317226	-13.008821648715	-13.0098561407752	-13.0090843359659	-13.0083598383969	4379.71344950803	3153.0523890706	3699.92399768132	4911.97543476096	4530.64812776018	6116.23956963144	0.997629839146295	0.996707923731501	0.997194667628604	0.997886725747236	0.997708995934742	0.998303015842789	380	35424	288	252	186	122	95	45	0	0	0	0	0	0	35409	35445	35511	35575	35602	35652	107	107	107	107	107	107
I9_ABAORTANEUR	60_70	UKBB	C3_CORPUS_UTERI_EXALLC	-13.0144900903529	-13.013759633374	-13.0128781938472	-13.0141876476933	-13.013260304818	-13.012223986784	4468.29230060957	3284.95819300981	3942.95313526074	5103.15028599502	4717.12304678784	6570.378771194	0.99767605936918	0.996839091970441	0.997366756489789	0.997965216080637	0.997798856165137	0.998419840591303	380	25154	288	252	186	122	95	45	0	0	0	0	0	0	25185	25221	25287	25351	25378	25428	61	61	61	61	61	61
I9_ABAORTANEUR	60_70	UKBB	C3_DIGESTIVE_ORGANS	0.41371747721176	0.0957276248429922	-13.181818537104	1.00339185820134	-13.1555709924603	-13.1522447656815	1.00361215197001	1.00266405154941	952.563898584349	1.00255658055749	1353.84431132184	2431.32445652338	0.68017198962213	0.923938913475834	0.988959025385608	0.316907481149588	0.992246921075607	0.995683866120694	2019	65215	1794	1226	698	426	234	80	2	2	1	1	0	0	64783	65351	65879	66151	66343	66497	655	655	656	656	657	657
I9_ABAORTANEUR	60_70	UKBB	C3_DIGESTIVE_ORGANS_EXALLC	0.60557988006347	0.292857453378937	-13.2405530242793	1.19744414175685	-13.2107029477101	-13.2202066591815	1.00654549429161	1.00460118378796	1078.70261695689	1.00443190673892	1538.49130211525	2751.60907158596	0.547412573896368	0.770656606253061	0.990206598746518	0.233198280200097	0.99314881639276	0.996166549125251	2019	46022	1794	1226	698	426	234	80	2	2	1	1	0	0	45857	46425	46953	47225	47417	47571	388	388	389	389	390	390
I9_ABAORTANEUR	60_70	UKBB	C3_ENDOCRINE	-10.7373799765175	-10.6591099312776	-10.6432415601376	-10.8426712902918	-10.5602414262383	-10.1976390918842	1388.01951672798	1022.54291971671	1018.66892549917	1356.81651352836	1440.53589147512	1877.29396307781	0.993827821469309	0.991682906349905	0.991663706036368	0.993623966205378	0.994150941899517	0.995665836606718	141	66597	102	82	72	49	34	19	0	0	0	0	0	0	65954	65974	65984	66007	66022	66037	682	682	682	682	682	682
I9_ABAORTANEUR	60_70	UKBB	C3_ENDOCRINE_EXALLC	-11.7886769994104	-11.680253856156	-11.6817677760228	-11.8717037348561	-11.627924680118	-11.248877169203	2686.81142054773	2012.44065962626	1936.35104954222	2574.24684737783	2810.53091288545	3565.12882660972	0.996499206040684	0.99536908487217	0.995186489756019	0.996320393456312	0.996698945716582	0.997482477923304	141	44038	102	82	72	49	34	19	0	0	0	0	0	0	43718	43738	43748	43771	43786	43801	359	359	359	359	359	359
I9_ABAORTANEUR	60_70	UKBB	C3_EYE_BRAIN_NEURO	-11.1025833509268	-11.0041178179617	-11.0104466769027	-11.1609032292223	-10.9801685148209	-11.4849435096144	1119.84942809636	1177.72598164967	1497.84291445421	1745.64758310188	1902.6022684428	2299.8323473289	0.992089619822268	0.992545050292525	0.994134908133772	0.994898711636972	0.9953953285735	0.996015526509465	235	66581	209	94	46	27	18	12	0	0	0	0	0	0	65926	66041	66089	66108	66117	66123	681	681	681	681	681	681
I9_ABAORTANEUR	60_70	UKBB	C3_EYE_BRAIN_NEURO_EXALLC	-11.1842659545636	-11.0564898736805	-11.0708624964554	-11.1926301967681	-11.0302223557736	-11.57904078131	1300.24959606757	1393.28517839199	1747.00771662673	2029.57162951479	2263.83421087473	2685.91937017911	0.993136976842418	0.9936684103762	0.994943805310222	0.995599868744391	0.996112432060683	0.996560317724278	235	44172	209	94	46	27	18	12	0	0	0	0	0	0	43837	43952	44000	44019	44028	44034	361	361	361	361	361	361
I9_ABAORTANEUR	60_70	UKBB	C3_FEMALE_GENITAL	-13.0168566136826	-13.0156126724746	-13.0149369011191	-13.0161056192622	-13.0139147983205	-13.0140821963241	3244.29131068523	2440.36702333142	2929.4132244686	3710.30728906718	3512.33304222361	5456.27619084664	0.996798708851279	0.995744530610822	0.996455132050416	0.99720095194152	0.997043680707444	0.998096920857962	690	35123	548	447	304	201	147	64	0	0	0	0	0	0	35159	35260	35403	35506	35560	35643	106	106	106	106	106	106
I9_ABAORTANEUR	60_70	UKBB	C3_FEMALE_GENITAL_EXALLC	-14.0235327384055	-14.0221034349386	-14.0213203506416	-14.0227475637533	-14.0202377756747	-14.0202518465741	5530.74894013253	4232.54150835717	5174.5724744142	6442.90608976232	6208.53205930283	9640.72715724097	0.997976919872565	0.997356671079776	0.997838008570741	0.998263435041276	0.998198201822038	0.998839658216501	690	25383	548	447	304	201	147	64	0	0	0	0	0	0	25463	25564	25707	25810	25864	25947	62	62	62	62	62	62
I9_ABAORTANEUR	60_70	UKBB	C3_HEAD_AND_NECK	2.15628210081427	-11.9472270346623	-11.8539236424048	2.65048089821418	-11.7473526651882	-11.664028539262	1.00347468013252	975.464129128782	1113.85291559946	1.0029659606133	1290.10190614059	1980.97687769782	0.0316490160213065	0.990227964932587	0.991508857232065	0.00822617385479146	0.992734758586348	0.995302068076171	301	66457	236	191	132	87	65	29	2	1	1	1	0	0	65847	65892	65951	65996	66018	66054	673	674	674	674	675	675
I9_ABAORTANEUR	60_70	UKBB	C3_HEAD_AND_NECK_EXALLC	2.39523503515162	-12.49510694851	-12.4675725016777	2.89186330478819	-12.4707817708188	-12.5091234444862	1.00720801429239	1458.2207964275	1723.25461981564	1.00576147294015	2097.44406617124	3458.5679915564	0.0174024031224117	0.993163222644398	0.994227436437493	0.0040364715558745	0.995256042451367	0.997114177101898	301	44147	236	191	132	87	65	29	2	1	1	1	0	0	43851	43896	43955	44000	44022	44058	359	360	360	360	361	361
I9_ABAORTANEUR	60_70	UKBB	C3_KIDNEY_NOTRENALPELVIS	2.01612751735573	1.64173415561118	2.19355459238625	-10.9824607901155	-11.0408827745016	-10.8627114073268	1.00311259518873	1.00270855549808	1.00298985024032	844.10900290405	981.568133426501	1445.94856483847	0.0444447801981456	0.101567918049593	0.0287413747654044	0.989619245078386	0.99102541754983	0.994005936030166	342	66441	287	208	129	93	48	18	3	2	1	0	0	0	65824	65903	65982	66018	66063	66093	669	670	671	672	672	672
I9_ABAORTANEUR	60_70	UKBB	C3_KIDNEY_NOTRENALPELVIS_EXALLC	2.23193573615103	1.84638194176929	2.38989228666731	-11.7428201532918	-11.7127388040295	-11.4422376382193	1.00580687106178	1.00506164555574	1.00565547069005	1358.09565012298	1526.76523054776	2131.6533776392	0.02648332317764	0.0661976024556443	0.0174800198667699	0.993101150015342	0.99387900536253	0.995717155046541	342	44266	287	208	129	93	48	18	3	2	1	0	0	0	43953	44032	44111	44147	44192	44222	365	366	367	368	368	368
I9_ABAORTANEUR	60_70	UKBB	C3_LIVER_INTRAHEPATIC_BILE_DUCTS	-10.1529275319622	-10.2986066542564	-10.4091243821927	-10.3656060557886	-10.5636377222534	-10.9046276490221	842.555256910255	858.697350141262	1392.20517121853	1492.52275395066	3208.97524532243	4281.2185013747	0.990385594282429	0.990430968186634	0.994034498341875	0.994458717277343	0.997373445546537	0.997967722359439	139	66644	127	62	22	15	7	1	0	0	0	0	0	0	65977	66042	66082	66089	66097	66103	679	679	679	679	679	679
I9_ABAORTANEUR	60_70	UKBB	C3_LIVER_INTRAHEPATIC_BILE_DUCTS_EXALLC	-11.1718732044648	-11.3572848064929	-11.4589060111963	-11.3911532963346	-11.6661846921783	-11.9840353599106	1611.05216684965	1627.29443790751	2585.40893948214	2860.45024147773	6239.12048394205	8760.063785559	0.99446709803195	0.994431414240293	0.996463671910144	0.996822597649007	0.998508080866652	0.998908469842077	139	44163	127	62	22	15	7	1	0	0	0	0	0	0	43811	43876	43916	43923	43931	43937	364	364	364	364	364	364
I9_ABAORTANEUR	60_70	UKBB	C3_LUNG_NONSMALL	3.06664086477747	-12.0872449309961	-12.1538576403447	-12.2291360268353	-11.9981386443796	-12.1471657108086	0.58293960570262	1039.68032762407	1519.2432587425	2027.97937839624	2370.9125385309	5208.36565034962	1.43547543549314e-07	0.990724063343725	0.99361703803953	0.99518861986644	0.995962276732183	0.998139142325553	563	66384	520	278	116	62	35	11	3	0	0	0	0	0	65760	66002	66164	66218	66245	66269	664	667	667	667	667	667
I9_ABAORTANEUR	60_70	UKBB	C3_LUNG_NONSMALL_EXALLC	3.24116318287954	-12.1542527636565	-12.2440463345731	-12.3034216329151	-12.0489598905046	-12.3010659781133	0.58769968298244	1183.6652028699	1744.1792021975	2293.59589200124	2663.00483009338	5970.90084631477	3.48781878070288e-08	0.991807210189797	0.994398938318874	0.995719968316654	0.996389925335344	0.998356223971032	563	44710	520	278	116	62	35	11	3	0	0	0	0	0	44362	44604	44766	44820	44847	44871	388	391	391	391	391	391
I9_ABAORTANEUR	60_70	UKBB	C3_LYMPHNODES_SECONDARY_NAS	2.51814354522898	-12.7079410996976	-12.6552442015112	2.36793519563028	-12.4486515856779	-12.5959276863239	0.454705545072372	817.877055458264	1010.58513677404	0.710869619215301	1323.02952581886	2187.56946645162	3.06005812241569e-08	0.987603195406144	0.990008600274114	0.000865221427922922	0.992492654055914	0.995405841574066	1723	65707	1475	964	553	368	228	99	7	2	2	2	0	0	65282	65793	66204	66389	66529	66658	666	671	671	671	673	673
I9_ABAORTANEUR	60_70	UKBB	C3_LYMPHNODES_SECONDARY_NAS_EXALLC	2.698642748865	-13.7171618522872	-13.6273412428515	2.55306694225877	-13.2675255947978	-13.3453973659251	0.460454321181445	1492.39045391404	1805.55545605152	0.713685271767066	2194.50356431699	3484.0629053369	4.60569836188411e-09	0.992666424843283	0.99397806258557	0.000347160506052133	0.995176180382857	0.996943780647137	1723	45341	1475	964	553	368	228	99	7	2	2	2	0	0	45203	45714	46125	46310	46450	46579	379	384	384	384	386	386
I9_ABAORTANEUR	60_70	UKBB	C3_MALE_GENITAL	1.25593028984322	0.721106671086474	-0.47308938305826	-13.4832478596697	1.35805125274631	-13.4862187970386	0.45578781809603	0.454458606104354	1.00330364054281	873.073571924638	0.582183524535113	1726.92119800994	0.00585997702387281	0.112572030299535	0.63726115048812	0.987678417918647	0.0196646409280688	0.993769063463291	2354	28929	2040	1690	1148	671	387	135	14	9	4	3	3	0	28718	29068	29610	30087	30371	30623	511	516	521	522	522	525
I9_ABAORTANEUR	60_70	UKBB	C3_MALE_GENITAL_EXALLC	1.47535703516811	0.924369858909857	-0.276987498993893	-13.4747039278156	1.53442352834401	-13.4791917328542	0.461313439189297	0.458864111136353	1.0053446921828	957.157037560902	0.585030182227856	1876.03220136656	0.0013830456002502	0.043959783366893	0.782920636781096	0.988767879574626	0.00872076651943218	0.99426729112914	2354	20965	2040	1690	1148	671	387	135	14	9	4	3	3	0	20950	21300	21842	22319	22603	22855	315	320	325	326	326	329
I9_ABAORTANEUR	60_70	UKBB	C3_MELANOMA	1.21594235630673	-13.0924490259298	-13.0957676151278	-13.049399676851	-13.0127393950826	-13.1188661821255	1.00313299958463	955.724804440837	1132.82281931063	1356.87274558129	1345.69978952435	2154.04441309569	0.225456992631549	0.989070142185296	0.990776423386199	0.99232665401866	0.992284681819316	0.995140640550805	976	65873	749	662	489	337	232	105	1	0	0	0	0	0	65424	65511	65684	65836	65941	66068	675	676	676	676	676	676
I9_ABAORTANEUR	60_70	UKBB	C3_MELANOMA_EXALLC	1.49848786561935	-14.255381743014	-14.2539252545829	-14.2083898834785	-14.1467114807173	-14.2599311892353	1.00623439538098	1947.63728232749	2305.16855429237	2763.73308683987	2698.48561189043	4317.02499887305	0.136433767938601	0.994160079215839	0.995066341506379	0.995898082547093	0.995817138722492	0.997364444670471	976	44508	749	662	489	337	232	105	1	0	0	0	0	0	44373	44460	44633	44785	44890	45017	361	362	362	362	362	362
I9_ABAORTANEUR	60_70	UKBB	C3_MESTOTHEL_SOFTTISSUE	-11.0555039061654	-11.2402052786836	-11.0728337387904	-11.2909634110016	-11.4788194428716	-11.5583751575568	1053.04951897705	1039.2733318566	1294.38814023079	1503.5347360532	1831.93908408583	3650.08659227743	0.991623514677495	0.991370690331614	0.993174585693086	0.994008252358934	0.99500053634006	0.997473420577686	191	66545	169	95	49	34	21	6	0	0	0	0	0	0	65889	65963	66009	66024	66037	66052	678	678	678	678	678	678
I9_ABAORTANEUR	60_70	UKBB	C3_MESTOTHEL_SOFTTISSUE_EXALLC	-12.1017069396728	-12.2933002233509	-12.0958310552514	-12.3717364612364	-12.5640738269475	-12.5910046267197	1995.92441816447	2010.36916901437	2466.70116868399	2890.61243411894	3532.57042814081	7135.40422895175	0.995162288773415	0.995121008881005	0.996087471683303	0.996585087900668	0.997162219523589	0.998592068135067	191	44220	169	95	49	34	21	6	0	0	0	0	0	0	43883	43957	44003	44018	44031	44046	359	359	359	359	359	359
I9_ABAORTANEUR	60_70	UKBB	C3_MULT_MYELOMA	-11.4908389023006	-11.4404600681501	-11.3321003390277	3.47392443341544	-11.1793949462828	-11.6788412253838	1210.20580951286	902.054803653492	1118.23330164899	1.00271198938201	1701.86751399563	2796.69933048135	0.992424242951201	0.989880967636527	0.991914430439261	0.000531161521445281	0.994758815005002	0.996668093735595	171	66588	138	118	80	43	29	10	1	1	1	1	0	0	65942	65962	66000	66037	66051	66070	678	678	678	678	679	679
I9_ABAORTANEUR	60_70	UKBB	C3_MULT_MYELOMA_EXALLC	-11.989066840324	-11.9212216984499	-11.8084603485974	3.7270651693991	-11.6160192775355	-12.0726272468135	1781.33876232646	1287.74538667583	1608.95039452051	1.00534928386833	2409.64827828087	3762.07039687978	0.994629983182283	0.99261373950206	0.994144192606111	0.000209535216511675	0.996153709806288	0.997439562437745	171	44224	138	118	80	43	29	10	1	1	1	1	0	0	43898	43918	43956	43993	44007	44026	358	358	358	358	359	359
I9_ABAORTANEUR	60_70	UKBB	C3_NONHODGKIN	1.81610649734116	1.38356944382767	-11.4697858192699	2.08477928665186	-11.1998227062531	-11.1348917341046	1.00325545085843	1.00258102003605	717.549776824961	1.002658685478	901.867952890266	1219.70715809225	0.0702626947352074	0.167584299742086	0.987246633455651	0.0375942668546863	0.990091746900683	0.992716091942539	475	66289	393	314	225	147	96	40	3	2	1	1	0	0	65700	65779	65868	65946	65997	66053	668	669	670	670	671	671
I9_ABAORTANEUR	60_70	UKBB	C3_NONHODGKIN_EXALLC	2.05289282088874	1.63240472717319	-11.8471140242252	2.33734688701871	-11.6635512958222	-11.8360134280389	1.00655687735141	1.00495809545436	980.429724992939	1.00514898636186	1275.35526508615	1932.7852773873	0.0413981633310781	0.104300909977638	0.99035892211419	0.0200519934609151	0.992703180019015	0.995113935592721	475	44414	393	314	225	147	96	40	3	2	1	1	0	0	44132	44211	44300	44378	44429	44485	361	362	363	363	364	364
I9_ABAORTANEUR	60_70	UKBB	C3_OESOPHAGUS	-11.3958190886327	-11.4226364636473	-11.5402886687709	-11.4398623274058	-11.1915209840073	-10.6298693699269	988.916010043538	937.180665113353	1222.59896194616	1510.43195954363	1905.11977953978	2586.16033245629	0.990805744083679	0.990275386625834	0.992468763910124	0.993956958997682	0.995312898148035	0.996720472174239	237	66547	221	136	58	36	15	8	0	0	0	0	0	0	65884	65969	66047	66069	66090	66097	679	679	679	679	679	679
I9_ABAORTANEUR	60_70	UKBB	C3_OESOPHAGUS_EXALLC	-12.4395416314925	-12.4774011309479	-12.6157318989921	-12.5179614158161	-12.2416821500988	-11.6808567703906	1874.94225021464	1795.47429308365	2324.98027768195	2926.68092571102	3562.16829970652	4884.98520486829	0.99470637274578	0.994455255845858	0.995670566152001	0.996587308987075	0.997258009970806	0.998092119832162	237	44235	221	136	58	36	15	8	0	0	0	0	0	0	43886	43971	44049	44071	44092	44099	365	365	365	365	365	365
I9_ABAORTANEUR	60_70	UKBB	C3_ORALCAVITY	-11.5249386791164	-11.4330616815854	-11.4657836884688	3.58282917924689	-11.5349212170869	-11.8318600463393	1549.78523536453	1274.87014783823	1702.96184840895	1.00346918944793	1707.0397546767	2810.20984181335	0.994066606344636	0.992844650776041	0.994628004923479	0.000356378494609052	0.994608523038453	0.996640667033202	120	66609	90	73	47	37	31	15	1	1	1	1	0	0	65960	65977	66003	66013	66019	66035	678	678	678	678	679	679
I9_ABAORTANEUR	60_70	UKBB	C3_ORALCAVITY_EXALLC	-11.6149540223618	-11.5244305299708	-11.5492562305703	3.89797080249978	-11.637496744547	-11.9050748366857	1814.60627177641	1499.59146821055	2056.88577712205	1.00640565476003	2033.52894529651	3337.41083653754	0.994892925615905	0.993868280210547	0.995519962791705	0.000107432949992449	0.995433884372746	0.997153825007546	120	44057	90	73	47	37	31	15	1	1	1	1	0	0	43728	43745	43771	43781	43787	43803	358	358	358	358	359	359
I9_ABAORTANEUR	60_70	UKBB	C3_OVARY	-12.0050990221149	-12.0046504377254	-12.0045760935944	-12.0046628435581	-12.0038219004964	-12.0051478362274	3238.13811505271	2565.10593457774	3186.16715754205	3998.3669138417	4013.33535159288	10016.5247688111	0.997041923204817	0.996265927988142	0.996993803906442	0.997604441774225	0.997613543587635	0.999043708268438	244	35577	207	153	96	57	38	12	0	0	0	0	0	0	35505	35559	35616	35655	35674	35700	109	109	109	109	109	109
I9_ABAORTANEUR	60_70	UKBB	C3_OVARY_EXALLC	-13.0073238752561	-13.0067524257217	-13.0066268005848	-13.0067405374802	-13.0057720338	-13.0073402578232	5554.8575540236	4491.01521439658	5630.74880555822	6991.77653370568	7309.87816413937	16700.908855965	0.998131665247548	0.99768919232216	0.998156945400732	0.998515703208557	0.998580400521162	0.999378575441068	244	25127	207	153	96	57	38	12	0	0	0	0	0	0	25102	25156	25213	25252	25271	25297	62	62	62	62	62	62
I9_ABAORTANEUR	60_70	UKBB	C3_PANCREAS	-11.0285604234359	-11.0374287013269	-10.963739396454	-11.2937601264771	-10.9057033545193	-10.0829599668248	1147.99821604001	1354.01265368321	1669.70065293205	2390.8188614971	3681.34917776299	10905.7933694495	0.992335020545125	0.993496001387598	0.994760895902978	0.996230963595475	0.997636334076496	0.99926231529738	226	66586	215	74	31	13	5	1	0	0	0	0	0	0	65916	66057	66100	66118	66126	66130	681	681	681	681	681	681
I9_ABAORTANEUR	60_70	UKBB	C3_PANCREAS_EXALLC	-11.1098219208959	-11.0436817008457	-10.9763811533286	-11.3550957096019	-10.9658334397647	-10.1141993623549	1333.96868397583	1543.54459963342	1902.57828599215	2749.16061250494	4143.89006089331	12797.4922036441	0.993354976757487	0.994291381053734	0.995396858811124	0.996704437801455	0.997888588051883	0.999369410619863	226	44306	215	74	31	13	5	1	0	0	0	0	0	0	43952	44093	44136	44154	44162	44166	365	365	365	365	365	365
I9_ABAORTANEUR	60_70	UKBB	C3_PROSTATE	1.27013587921202	0.730726184897608	-0.46247114425205	-13.4834342928998	1.38174313633206	-13.4865141118409	0.45580179513859	0.454454183583171	1.00330973327542	878.051541740417	0.582167697632328	1762.6999807833	0.00532646870382926	0.107852597801438	0.644837679742693	0.98774809821806	0.0176230071943271	0.993895401077223	2319	28981	2013	1674	1138	661	378	128	14	9	4	3	3	0	28762	29101	29637	30114	30397	30647	511	516	521	522	522	525
I9_ABAORTANEUR	60_70	UKBB	C3_PROSTATE_EXALLC	1.48821910847523	0.931098220136234	-0.268782808551312	-13.4757435940781	1.55432232055825	-13.480298344159	0.461334510927815	0.458858056875531	1.00535445952567	961.422436299544	0.585002879237953	1912.90839960143	0.0012557712014917	0.0424415956401812	0.789198702089927	0.988816845434437	0.00788515683983212	0.994377340334544	2319	20945	2013	1674	1138	661	378	128	14	9	4	3	3	0	20922	21261	21797	22274	22557	22807	315	320	325	326	326	329
I9_ABAORTANEUR	60_70	UKBB	C3_RECTOSIGMOID_JUNCTION	-11.2824816068241	-11.2340283026754	-11.3937117981557	-11.2869827936416	-11.4317857058386	-11.490158091983	1128.31459500124	914.186980462212	1071.69676252481	1438.85834324645	1762.52808371577	2889.751287136	0.992021757135707	0.990195406035998	0.991517474157992	0.993741137206657	0.994824944096459	0.996827479365963	175	66546	153	120	74	41	20	9	0	0	0	0	0	0	65887	65920	65966	65999	66020	66031	681	681	681	681	681	681
I9_ABAORTANEUR	60_70	UKBB	C3_RECTOSIGMOID_JUNCTION_EXALLC	-12.3678690950135	-12.28801545423	-12.4690312841678	-12.3118902750428	-12.4802755075655	-12.6169395298367	2207.5339315334	1759.17320600016	2055.61493680323	2733.05070432317	3390.24423504777	5806.21998480952	0.995529817215767	0.994426735211813	0.995160189604734	0.996405689098956	0.997062808470067	0.998266194984129	175	44168	153	120	74	41	20	9	0	0	0	0	0	0	43829	43862	43908	43941	43962	43973	361	361	361	361	361	361
I9_ABAORTANEUR	60_70	UKBB	C3_RECTUM	-12.795448498142	-12.8133318087542	-12.7882381545638	2.34509262883207	-12.9532785474661	-12.8006899505397	1616.92410516629	1285.10954279115	1508.62568336	1.00282150427588	2095.35593429766	3189.15454322702	0.993686046105661	0.992044732458951	0.993236615483229	0.0193616077292664	0.995067589726519	0.996797444176396	413	66329	346	289	190	110	69	28	0	1	1	1	0	0	65720	65777	65876	65956	65997	66038	676	675	675	675	676	676
I9_ABAORTANEUR	60_70	UKBB	C3_RECTUM_EXALLC	-13.2584531527106	-13.1614960809327	-13.145240239216	2.6228057086893	-13.16616193217	-12.792643365042	2321.39142549966	1754.24703426741	2050.44571879235	1.00545855136404	2651.26671985918	3598.25032842242	0.995442966902891	0.994013810030148	0.994884862206291	0.00909222867502278	0.996037730163292	0.997163334899232	413	44295	346	289	190	110	69	28	0	1	1	1	0	0	44000	44057	44156	44236	44277	44318	362	361	361	361	362	362
I9_ABAORTANEUR	60_70	UKBB	C3_RESPIRATORY_INTRATHORACIC	2.64616660367937	-12.5519287084322	-12.6621354697124	-12.6014243262373	-12.4442576308977	-12.8181267870199	0.582769961368688	1087.50312170594	1581.93662317658	2000.31553554478	2100.43867622149	5480.6705342106	5.60755041554597e-06	0.990791044579069	0.993613641423151	0.994973585301262	0.995272881298331	0.998133918819951	793	66200	736	384	167	92	54	16	3	0	0	0	0	0	65596	65948	66165	66240	66278	66316	658	661	661	661	661	661
I9_ABAORTANEUR	60_70	UKBB	C3_RESPIRATORY_INTRATHORACIC_EXALLC	2.7730438022656	-12.2073726407159	-12.3287682718985	-12.3276863315703	-12.2946092102522	-12.4871717590038	0.586757455460796	988.222451757055	1434.6184216629	1865.49112950174	2080.82054578929	4901.99829070629	2.28931741183698e-06	0.990144095152916	0.993143254938089	0.994727394384162	0.995285695437422	0.997967500152322	793	44951	736	384	167	92	54	16	3	0	0	0	0	0	44608	44960	45177	45252	45290	45328	397	400	400	400	400	400
I9_ABAORTANEUR	60_70	UKBB	C3_SECONDARY_NAS	1.19711408243665	-12.2006272005869	3.04460410057908	3.13319038037442	-11.897107631766	-11.6943146587321	1.0030955157842	850.860155985037	0.711004986280285	1.00306741551872	2603.10469375705	5602.74447004161	0.232704991615945	0.988559390843777	1.85126447268752e-05	0.00178647697740733	0.996353398511538	0.998334618615888	1333	66016	1262	458	171	87	39	11	4	3	3	1	0	0	65409	66213	66500	66584	66632	66660	674	675	675	677	678	678
I9_ABAORTANEUR	60_70	UKBB	C3_SECONDARY_NAS_EXALLC	1.39021214879619	-12.2674506957664	3.24561420178289	3.29776795249752	-11.9287573084803	-11.7672218431254	1.00555338414395	967.915240452194	0.713976761377494	1.00549397689163	2943.09372045222	6550.23753216604	0.166807674318661	0.98988780518989	5.47202011776679e-06	0.00103899446956323	0.996766074705534	0.998566635250095	1333	45566	1262	458	171	87	39	11	4	3	3	1	0	0	45240	46044	46331	46415	46463	46491	393	394	394	396	397	397
I9_ABAORTANEUR	60_70	UKBB	C3_SECONDARY_RESPIRATORY_DIGESTIVE	1.14468256957501	1.2856463862745	-11.9454992924589	-11.9709248133374	-12.0311221761458	-12.070251207627	1.00337559846119	1.00272319327119	1154.46236666808	1525.55108889353	1923.068511713	3422.69524152355	0.25394001604332	0.199788337727691	0.991744244196447	0.993739103110543	0.995008298479898	0.997186238784889	1667	65839	1580	589	216	108	52	15	2	1	0	0	0	0	65249	66240	66613	66721	66777	66814	675	676	677	677	677	677
I9_ABAORTANEUR	60_70	UKBB	C3_SECONDARY_RESPIRATORY_DIGESTIVE_EXALLC	1.36847067164671	1.52202289333596	-12.0536234437472	-12.0977509332539	-12.1221362813719	-12.1346256558906	1.00632847550506	1.00494020096281	1367.41161040693	1827.72904519925	2269.94966089436	4016.92876759261	0.173872711631802	0.129888744719765	0.992966802807638	0.994718835248717	0.995739104008503	0.997589696931083	1667	45869	1580	589	216	108	52	15	2	1	0	0	0	0	45570	46561	46934	47042	47098	47135	384	385	386	386	386	386
I9_ABAORTANEUR	60_70	UKBB	C3_SECONDARY_WITHOUT_SITESPEC	-11.4824572176937	-11.4168100713126	-11.4445803337509	3.92958540550721	-11.3383437595835	-11.5230715560647	1155.67147551783	1018.69211431708	1390.675722199	1.00379137005367	1960.30879376524	3756.34416442343	0.992072552804346	0.991058038369993	0.993433874815381	9.05004903196952e-05	0.995385094930813	0.997552389753104	365	66485	333	139	75	36	22	13	1	1	1	1	0	0	65840	66034	66098	66137	66151	66160	676	676	676	676	677	677
I9_ABAORTANEUR	60_70	UKBB	C3_SECONDARY_WITHOUT_SITESPEC_EXALLC	-12.2372563216742	-12.22030844471	-12.2410154121586	4.11870950092434	-12.1363031322701	-12.3287344596755	1907.33834732185	1691.08989031729	2300.55853592893	1.00722456647917	3310.63640468492	6229.50494399215	0.994880902534388	0.994234303786576	0.995754565264485	4.32925012919417e-05	0.99707507982679	0.998420917786157	365	44424	333	139	75	36	22	13	1	1	1	1	0	0	44091	44285	44349	44388	44402	44411	364	364	364	364	365	365
I9_ABAORTANEUR	60_70	UKBB	C3_SKIN	0.12372097022285	-0.0477383210993877	-15.1438206812525	-15.1213047733371	-15.1007540126257	-15.1122480648035	0.711777971665863	0.582044097965909	1292.27622757756	1603.34160150783	1695.89904429072	3049.6250340029	0.862007231578216	0.934632087877007	0.990650029843388	0.99247516764208	0.992895509134025	0.996046143402508	5200	61991	4250	3687	2672	1782	1115	426	5	3	0	0	0	0	62330	62893	63908	64798	65465	66154	606	608	611	611	611	611
I9_ABAORTANEUR	60_70	UKBB	C3_SKIN_EXALLC	0.319882236878065	0.151586424491216	-15.1694961330487	-15.1444351509142	-15.1233985579316	-15.1373862620588	0.714453542466781	0.584644514574557	1443.88705804212	1790.4741853798	1895.54544045929	3405.14957318843	0.654348116035323	0.795419480437092	0.991617568673907	0.993251303477883	0.993634234272296	0.99645306417544	5200	48488	4250	3687	2672	1782	1115	426	5	3	0	0	0	0	49043	49606	50621	51511	52178	52867	390	392	395	395	395	395
I9_ABAORTANEUR	60_70	UKBB	C3_STOMACH	2.73095034587136	-11.561812552623	-11.5194364945163	-11.3888634632666	-11.3056503178218	-11.3543477609712	1.00340557131957	1235.51625471132	1464.47861284863	1945.73611092722	2585.69767978459	4708.81079632959	0.00649507143445901	0.992533601190106	0.993723987726129	0.995329815598197	0.996511357392306	0.998076064129742	187	66571	175	86	46	22	10	3	1	0	0	0	0	0	65903	65992	66032	66056	66068	66075	679	680	680	680	680	680
I9_ABAORTANEUR	60_70	UKBB	C3_STOMACH_EXALLC	3.00793675904718	-11.6372779865438	-11.6094336106561	-11.4459997427317	-11.3690266318138	-11.5026415579475	1.00684497816394	1451.30065104297	1730.91793286607	2261.68948480022	3041.70016662806	5533.86030741555	0.00281280822389286	0.99360221817007	0.99464855137686	0.995962068376134	0.997017737054133	0.998341524182242	187	44190	175	86	46	22	10	3	1	0	0	0	0	0	43838	43927	43967	43991	44003	44010	363	364	364	364	364	364
I9_ABAORTANEUR	60_70	UKBB	C3_THYROID_GLAND	-10.6519064979364	-10.5495408606049	-10.5501243337737	-10.7281155786716	-10.5714635484033	-10.2045717125149	1532.78607593072	1148.39872111365	1130.30440287821	1442.27529896982	1488.09766669541	1929.14911973283	0.994455244953202	0.992670492194077	0.992552750327583	0.994065128301278	0.994331866252383	0.995779469733151	114	66612	79	66	62	44	30	17	0	0	0	0	0	0	65965	65978	65982	66000	66014	66027	682	682	682	682	682	682
I9_ABAORTANEUR	60_70	UKBB	C3_THYROID_GLAND_EXALLC	-11.7242357891218	-11.5577837586776	-11.5899770856917	-11.7527635466704	-11.6409729018899	-11.2565302396538	2944.04631757055	2273.90967767765	2149.64714474829	2723.65254660045	2911.91451885346	3641.19769799717	0.996822549311938	0.995944545378421	0.995698168884588	0.996557079392667	0.996810302036313	0.997533394743841	114	44019	79	66	62	44	30	17	0	0	0	0	0	0	43696	43709	43713	43731	43745	43758	358	358	358	358	358	358
I9_ABAORTANEUR	60_70	UKBB	C3_TONSIL_BASETONGUE	3.36804118037336	-11.5901113701922	-11.4248265135187	3.64034165629959	-11.4118735939445	-11.3852303813995	1.00848139658117	1285.27945772782	1503.80545420511	1.00800903263889	1859.35295411361	2560.47475662839	0.00083864187337052	0.992805109008965	0.993938308330114	0.000304527733429765	0.995102973556011	0.996452193256549	122	44012	86	81	56	39	28	14	2	1	1	1	0	0	43687	43692	43717	43734	43745	43759	359	360	360	360	361	361
I9_ABAORTANEUR	60_70	UKBB	C3_UNCERTAIN_SECONDARY	1.92696701516401	-12.9869973570787	1.50341932861865	2.05626364502264	-12.6558731817715	-12.6351519054829	0.454483505001013	727.409101978734	0.710861159623968	0.710942115461284	1259.56544532683	2029.0046768597	2.23614118005657e-05	0.985755506522839	0.0344361852958429	0.00382422711960404	0.991983143120195	0.995031392688897	3118	64859	2787	1529	791	483	285	118	9	4	4	2	0	0	64523	65781	66519	66827	67025	67192	658	663	663	665	667	667
I9_ABAORTANEUR	60_70	UKBB	C3_UNCERTAIN_SECONDARY_EXALLC	2.03190694979242	-13.3816498773296	1.61236971284248	2.1607167885661	-12.7141200694108	-12.4540314241357	0.45860640071368	937.93775783676	0.712904113284533	0.713034225324674	1367.2878547087	1945.70291973647	9.3966096418909e-06	0.988616888978755	0.0237164234756918	0.00244300524128057	0.992580747440184	0.994892945145824	3118	47098	2787	1529	791	483	285	118	9	4	4	2	0	0	46997	48255	48993	49301	49499	49666	423	428	428	430	432	432
I9_ABAORTANEUR	60_70	UKBB	C3_URINARY_TRACT	1.88475591860722	1.51072386413371	2.06069473526299	-10.8910458238468	-10.973229862455	-10.8012318401768	1.00304207677665	1.00264887137753	1.00283436785122	784.302688714933	912.370969534233	1401.98983114983	0.0602390678040978	0.131879180328571	0.0398915167596677	0.988920708582063	0.990403947620829	0.99385298617908	379	66418	322	236	141	99	52	18	3	2	1	0	0	0	65803	65889	65984	66026	66073	66107	669	670	671	672	672	672
I9_ABAORTANEUR	60_70	UKBB	C3_URINARY_TRACT_EXALLC	2.10541420585832	1.71411397566399	2.25950814841986	-11.3241588729672	-11.3612894309493	-11.1439256611737	1.00568950155327	1.00494135483495	1.00535010691156	1075.51533071942	1230.95875765981	1838.39135298596	0.0363042572782596	0.0880666362572586	0.0246091203285578	0.99159918568475	0.99263592815666	0.995163428198283	379	44333	322	236	141	99	52	18	3	2	1	0	0	0	44022	44108	44203	44245	44292	44326	365	366	367	368	368	368
I9_ABAORTANEUR	60_70	UKBB	CARDIAC_ARRHYTM	1.71705011960166	0.777589284729898	1.64475880620863	1.45096299561524	-13.016264341187	1.33432974279493	0.369574076292305	0.458407873702015	0.367574192380371	0.510004363290163	763.817667448634	1.00484699167357	3.38393246936105e-06	0.0898323803294108	7.65434542929297e-06	0.00444112639388769	0.986403857663441	0.184213307460771	4760	46486	3989	3154	2166	1354	829	346	25	17	12	4	1	1	46945	47780	48768	49580	50105	50588	287	295	300	308	311	311
I9_ABAORTANEUR	60_70	UKBB	CD2_BENIGN	1.20219782373806	0.054525111601158	1.02758367951771	0.408799695796141	0.074734733462791	0.488912114367094	0.388338567587037	0.506201035422781	0.362033097879135	0.582672134120506	0.71081609885171	1.00271606402507	0.00196318014001051	0.914222292201149	0.00453446663877745	0.482931942129654	0.91626524574164	0.625841842509682	8278	59134	6138	5439	4165	3098	2028	985	20	16	13	6	3	1	60670	61369	62643	63710	64780	65823	584	588	591	598	601	603
I9_ABAORTANEUR	60_70	UKBB	CD2_BENIGN_ASCENDING_COLON	-12.7269937926447	1.6201422757705	-12.7534927126213	-12.788395991451	-12.8304940444734	-12.7167991315109	978.441880612409	0.581959272653599	926.008825385648	1247.03650825602	1566.28557703574	3404.07070544651	0.989621881777872	0.00537022339624373	0.989011451116143	0.99181781382622	0.993464066346329	0.997019299842108	898	66307	798	650	428	242	107	29	3	3	0	0	0	0	65735	65883	66105	66291	66426	66504	669	669	672	672	672	672
I9_ABAORTANEUR	60_70	UKBB	CD2_BENIGN_ASCENDING_COLON_EXALLC	-13.856515367894	1.86272707470624	-13.9139612186065	-13.9491885721959	-14.0281287533446	-13.9176519688823	1945.68290965593	0.586155657102083	1851.08210543592	2492.34153937098	3179.29121618388	6902.95048307498	0.994317775949768	0.0014836073503426	0.994002626754124	0.995534406534578	0.996479469708871	0.998391315114837	898	44190	798	650	428	242	107	29	3	3	0	0	0	0	43928	44076	44298	44484	44619	44697	359	359	362	362	362	362
I9_ABAORTANEUR	60_70	UKBB	CD2_BENIGN_BREAST	-12.0042418565798	-12.004261582985	-12.0039041812373	-12.0034744374852	-12.0036166248402	-12.0037092317727	4951.35997885513	3496.80534486612	3352.07235743334	3697.05637175073	4278.39182644999	5519.64158800413	0.998065584021487	0.997260929556102	0.997142749820477	0.997409460624885	0.997761428078065	0.998264820900726	150	35633	97	90	84	66	36	36	0	0	0	0	0	0	35577	35584	35590	35608	35638	35638	109	109	109	109	109	109
I9_ABAORTANEUR	60_70	UKBB	CD2_BENIGN_BREAST_EXALLC	-13.0063613887442	-13.0063931607334	-13.0058688362981	-13.0053020048095	-13.0056659332102	-13.0059549592396	8363.51745627913	5810.894971942	5793.72490054314	6418.87162056854	7444.48028201095	9371.07600022154	0.998759185855037	0.998214114748296	0.998208894380217	0.998383403938881	0.998606079352838	0.998892630117528	150	24856	97	90	84	66	36	36	0	0	0	0	0	0	24848	24855	24861	24879	24909	24909	61	61	61	61	61	61
I9_ABAORTANEUR	60_70	UKBB	CD2_BENIGN_CAECUM	1.18903753475272	-12.3649294328104	1.80694889364475	1.5834387748447	-12.2714580691066	-12.4908633182749	1.00356636797347	689.844521828662	0.710912242687781	1.00263926338205	1216.97772167994	3206.30686116149	0.236091763610917	0.985699302195435	0.0110304494040695	0.114273987768326	0.991954625927083	0.996891675620787	832	66335	716	576	355	231	127	37	4	3	3	1	0	0	65774	65914	66135	66259	66363	66453	673	674	674	676	677	677
I9_ABAORTANEUR	60_70	UKBB	CD2_BENIGN_CAECUM_EXALLC	1.44162302717446	-12.9305492844095	2.03524646768369	1.8095396366771	-12.9576958237109	-12.9990050310589	1.0070835111618	1028.30413949788	0.714397123716869	1.00505899523716	1918.86862970078	4592.57215795189	0.152291806905774	0.989967157230221	0.00438705703125994	0.0717925680103065	0.994612102825944	0.997741637754456	832	44129	716	576	355	231	127	37	4	3	3	1	0	0	43881	44021	44242	44366	44470	44560	360	361	361	363	364	364
I9_ABAORTANEUR	60_70	UKBB	CD2_BENIGN_COLON	1.59222865426391	0.356517129057283	0.714093024032524	0.0179718490313338	0.213358886382837	1.61218565089797	0.417654889417255	0.582381177663255	0.582303212375419	1.00298905715773	1.00252565703369	1.00251037735345	0.00013767572991214	0.540424329754092	0.220076373121194	0.985704037856635	0.831466292695718	0.107802639259024	3743	64407	3066	2628	1793	1270	689	228	12	8	6	3	2	1	64449	64887	65722	66245	66826	67287	623	627	629	632	633	634
I9_ABAORTANEUR	60_70	UKBB	CD2_BENIGN_COLON_EXALLC	1.82250720537295	0.572907243165146	0.924871517788123	0.223523314879634	0.423987878837558	1.82895788206678	0.425358397705781	0.586466452615094	0.586394095519672	1.00550659194482	1.00457595696773	1.00452307035325	1.83036095861837e-05	0.328628652967375	0.114745296044782	0.824080971816784	0.672983729712702	0.0686490310866008	3743	43842	3066	2628	1793	1270	689	228	12	8	6	3	2	1	44154	44592	45427	45950	46531	46992	353	357	359	362	363	364
I9_ABAORTANEUR	60_70	UKBB	CD2_BENIGN_COLON_NOS	-12.2348677052474	-12.2340254369254	-12.1475798803939	-12.316336381904	-12.3184047144623	-12.3262313577956	1473.92231850659	1096.95540119146	1286.42439275703	1620.40822472502	1449.05251254812	2332.03656850453	0.99337692372532	0.991101609374087	0.992465766000675	0.993935528174136	0.993217259919825	0.99578271454563	258	66182	207	183	131	96	77	26	0	0	0	0	0	0	65561	65585	65637	65672	65691	65742	672	672	672	672	672	672
I9_ABAORTANEUR	60_70	UKBB	CD2_BENIGN_COLON_NOS_EXALLC	-13.2994307959808	-13.2828552351484	-13.2174529091487	-13.3779744978784	-13.3838847650241	-13.3932910214847	2849.58209248489	2098.92358739524	2509.67969306382	3118.3941269987	2773.21694145254	4494.05025169939	0.996276165545748	0.994950690706994	0.995797888915326	0.99657706943683	0.996149326291794	0.997622126209756	258	43762	207	183	131	96	77	26	0	0	0	0	0	0	43458	43482	43534	43569	43588	43639	355	355	355	355	355	355
I9_ABAORTANEUR	60_70	UKBB	CD2_BENIGN_COLORECANI	1.45435023078035	0.213426940184773	1.08411312945718	0.55624812794421	0.720951969151275	1.36438732469389	0.417572133808834	0.582357896095615	0.453561715305367	0.711297955518144	0.710639912274699	1.00254386795326	0.000496065761424755	0.714001273348045	0.0168381974636542	0.434203728051666	0.310339009375648	0.173537294009237	4386	63979	3531	3036	2098	1523	847	292	14	11	9	5	3	1	64199	64694	65632	66207	66883	67438	621	624	626	630	632	634
I9_ABAORTANEUR	60_70	UKBB	CD2_BENIGN_COLORECANI_EXALLC	1.68584114912696	0.434583840747672	1.30069057617145	0.768053619191402	0.941251822734322	1.58314586082664	0.425036105268748	0.586412604804154	0.458763456810233	0.714797175421215	0.71347618484481	1.00457197952381	7.29822507799315e-05	0.458639571966606	0.00457956229604145	0.282596104072127	0.187086312970223	0.115039471896034	4386	43734	3531	3036	2098	1523	847	292	14	11	9	5	3	1	44221	44716	45654	46229	46905	47460	354	357	359	363	365	367
I9_ABAORTANEUR	60_70	UKBB	CD2_BENIGN_CONNECTIVE_SOFT	-10.85466181135	-10.9123161352057	-10.7944617613323	-10.7773124696285	-10.5994348496031	-10.5016900896663	1488.45444807069	1193.09613512612	1454.24952152363	1610.7548169053	1791.29441820803	2148.30659041484	0.994181420655326	0.992702476422111	0.994077594548859	0.99466151708684	0.995278790587282	0.996099670758807	104	66600	67	59	44	34	22	18	0	0	0	0	0	0	65955	65963	65978	65988	66000	66004	682	682	682	682	682	682
I9_ABAORTANEUR	60_70	UKBB	CD2_BENIGN_CONNECTIVE_SOFT_EXALLC	-10.9078912271727	-10.9622611714154	-10.8534729574887	-10.8579351077442	-10.6124012880329	-10.5330481411123	1720.42959985467	1374.71548983403	1680.6428574808	1872.11345676714	2105.95968810132	2393.72268331627	0.994941275311165	0.993637573513086	0.994847353634378	0.995372433126951	0.995979298487096	0.996489096490672	104	43931	67	59	44	34	22	18	0	0	0	0	0	0	43610	43618	43633	43643	43655	43659	358	358	358	358	358	358
I9_ABAORTANEUR	60_70	UKBB	CD2_BENIGN_DESCENDING_COLON	-12.4192309701912	-12.3950807714749	1.29623579385471	-12.4039584327344	-12.3282534715855	-12.2531591345665	1006.98505077719	768.595033680403	1.00265482141528	1222.71688156715	1439.74535649143	2554.95889220876	0.990159872341645	0.987133126715095	0.196078984237706	0.991905929062595	0.993167956500965	0.996173492635267	614	66393	519	448	287	186	94	36	1	1	1	0	0	0	65820	65891	66052	66153	66245	66303	667	667	667	668	668	668
I9_ABAORTANEUR	60_70	UKBB	CD2_BENIGN_DESCENDING_COLON_EXALLC	-13.793498004336	-13.7470412478069	1.51572325380356	-13.7517913104596	-13.6663440898755	-13.5652093536277	2256.30147875443	1704.50691253185	1.00510929366992	2665.38733976039	3135.70891069131	5616.22453320395	0.995122304953702	0.993565040435625	0.131549831858461	0.995883415094297	0.99652259481275	0.998072822673066	614	44039	519	448	287	186	94	36	1	1	1	0	0	0	43775	43846	44007	44108	44200	44258	358	358	358	359	359	359
I9_ABAORTANEUR	60_70	UKBB	CD2_BENIGN_ENDOCRINE_OTH	-11.7225182710296	2.23211523116699	-11.8153017367398	2.58309270739195	-12.0037503745325	-11.8765379158309	1424.60977526134	1.0033873137173	1179.96584132473	1.00280840417389	1573.87021450982	2334.55636770877	0.993434615601189	0.0261094544807106	0.992010709995556	0.00999915119761466	0.993914673424897	0.995940956707739	267	66542	206	179	149	96	56	26	2	2	1	1	0	0	65921	65948	65978	66031	66071	66101	680	680	681	681	682	682
I9_ABAORTANEUR	60_70	UKBB	CD2_BENIGN_ENDOCRINE_OTH_EXALLC	-12.0110726652454	2.51106072822633	-12.1674056449165	2.84872256724074	-12.4250117059528	-12.2628132219798	1884.75436039468	1.00674976723945	1593.52511785646	1.00543559810366	2204.57543340766	3209.82115873667	0.994915313754977	0.0126232396466987	0.993907789298165	0.00460669893638116	0.995503137532194	0.996951766139954	267	43954	206	179	149	96	56	26	2	2	1	1	0	0	43653	43680	43710	43763	43803	43833	360	360	361	361	362	362
I9_ABAORTANEUR	60_70	UKBB	CD2_BENIGN_EXALLC	1.39298347657279	0.249741002609545	1.2233074566579	0.605988500638126	0.272565337699458	0.686266648161128	0.395504153353636	0.510608215876753	0.368088469709035	0.586540874066598	0.713430169737496	1.00456977244112	0.00042823123862303	0.624767401739098	0.000889253628265589	0.301530678856752	0.702424962645811	0.494515328963691	8278	41648	6138	5439	4165	3098	2028	985	20	16	13	6	3	1	43424	44123	45397	46464	47534	48577	344	348	351	358	361	363
I9_ABAORTANEUR	60_70	UKBB	CD2_BENIGN_HEAMANGIOMA_LYMPHANGIOMA	-12.0222833534378	-12.0322030708717	-11.9605317087957	-11.9718940671634	-11.9149722294723	-12.1206980214841	1480.14564599801	1052.92958983508	1186.74614521376	1385.04841031208	1268.31130464363	1775.67676281035	0.993519361538907	0.990882486143868	0.991958716635546	0.993103439255543	0.992504495926009	0.994553714437287	324	66447	221	209	170	132	97	55	0	0	0	0	0	0	65873	65885	65924	65962	65997	66039	677	677	677	677	677	677
I9_ABAORTANEUR	60_70	UKBB	CD2_BENIGN_HEAMANGIOMA_LYMPHANGIOMA_EXALLC	-13.0794979414443	-13.0752743927846	-13.0123537267634	-13.0093553393632	-12.94552887063	-13.199017364304	2842.48319211402	2006.76719283966	2297.85820652656	2657.48854275606	2436.63198422246	3364.24046097694	0.996328600052021	0.994801347267132	0.995481748778197	0.996094085770852	0.995760956479274	0.996869645532829	324	43923	221	209	170	132	97	55	0	0	0	0	0	0	43668	43680	43719	43757	43792	43834	358	358	358	358	358	358
I9_ABAORTANEUR	60_70	UKBB	CD2_BENIGN_HEMANGIOMA	-12.0337956617622	-12.043920528319	-11.9819110416263	-11.9807169782401	-11.930797487395	-12.1206656237282	1502.88255498853	1070.95228518616	1204.52199644516	1393.5775735654	1282.76083857757	1775.70423377433	0.993611292422241	0.991027185974076	0.992063221598493	0.993140596165499	0.992579082880601	0.994553813249609	317	66455	214	204	167	131	96	55	0	0	0	0	0	0	65881	65891	65928	65964	65999	66040	677	677	677	677	677	677
I9_ABAORTANEUR	60_70	UKBB	CD2_BENIGN_HEMANGIOMA_EXALLC	-13.0909652693415	-13.0877591698403	-13.0340633477446	-13.0191849294737	-12.9628968593542	-13.1989997673598	2887.94847003318	2040.72614115449	2331.49721525506	2675.01102142026	2466.19624370906	3363.73679547361	0.996383230721596	0.994882973671433	0.99553950840175	0.996116739124999	0.995806153841805	0.996869180988977	317	43914	214	204	167	131	96	55	0	0	0	0	0	0	43659	43669	43706	43742	43777	43818	358	358	358	358	358	358
I9_ABAORTANEUR	60_70	UKBB	CD2_BENIGN_LEIOMYOMA_UTERI	-14.0230814928227	-14.0218892553277	-14.0208649315359	-14.0217476728615	-14.0216481500745	-14.0236003362912	5517.85938173359	3945.53180985787	4195.56323966369	4895.16711343683	4370.0820825451	5692.39014020582	0.997972259276694	0.997164431580083	0.997333609292369	0.997714537537634	0.997439947998953	0.998034357694853	928	34585	521	473	406	345	323	236	0	0	0	0	0	0	34887	34935	35002	35063	35085	35172	105	105	105	105	105	105
I9_ABAORTANEUR	60_70	UKBB	CD2_BENIGN_LEIOMYOMA_UTERI_EXALLC	-14.0344542238764	-14.0330031901376	-14.031631200664	-14.0328186033994	-14.0338382602288	-14.0357745173918	5767.41210725729	4121.9177565883	4465.95673021235	5142.74517629014	4576.56434144661	5816.9784931445	0.998058424977271	0.99728361999946	0.997493123163867	0.997822844603377	0.997553325050672	0.998074787979239	928	24326	521	473	406	345	323	236	0	0	0	0	0	0	24674	24722	24789	24850	24872	24959	59	59	59	59	59	59
I9_ABAORTANEUR	60_70	UKBB	CD2_BENIGN_LIPOMATOUS	1.1914572013824	-13.3090453435867	-13.2751352049513	-13.2377631276956	-13.1554195984663	-13.1577513876971	1.00366799741695	1023.03161925248	1118.74703180211	1361.30848420299	1313.72615514143	1919.16033079023	0.235187030280238	0.989620279501829	0.990532464837291	0.992241258700444	0.99201025973004	0.994529751228216	996	65605	709	657	543	383	263	143	1	0	0	0	0	0	65223	65275	65389	65549	65669	65789	668	669	669	669	669	669
I9_ABAORTANEUR	60_70	UKBB	CD2_BENIGN_LIPOMATOUS_EXALLC	1.45723471185868	-13.5743750993752	-13.5304723102913	-13.4940399283033	-13.3885130671386	-13.389332164901	1.00770934634633	1328.55326031961	1446.11036562618	1769.464306378	1672.90450409847	2442.80447155859	0.148152988987781	0.991847827111447	0.992534734762032	0.99391534391259	0.993614474820955	0.995626711819737	996	43486	709	657	543	383	263	143	1	0	0	0	0	0	43421	43473	43587	43747	43867	43987	351	352	352	352	352	352
I9_ABAORTANEUR	60_70	UKBB	CD2_BENIGN_LIPO_INTRATHO	-11.048126368491	-11.0246263991871	-11.0372087420303	-11.0749621552951	-10.9925864404694	-10.6801365044128	1444.41123577271	1150.06354590403	1354.16828074156	1727.94523707815	1696.94319747433	4804.87958479759	0.993897137267912	0.992351514397394	0.993496878436684	0.994886133758228	0.994831439451742	0.998226488540096	110	66665	87	77	53	37	16	5	0	0	0	0	0	0	66007	66017	66041	66057	66078	66089	681	681	681	681	681	681
I9_ABAORTANEUR	60_70	UKBB	CD2_BENIGN_LIPO_INTRATHO_EXALLC	-11.1013353846516	-11.0684311002679	-11.0744969482425	-11.1389451802659	-11.0621744012719	-10.6172891027389	1715.66170703643	1334.45761722799	1595.45804633582	2001.47088042241	1975.12543710793	5755.29323437847	0.994837255932887	0.993382158478201	0.994461716371474	0.995559492476153	0.99553127520234	0.998528073913412	110	43993	87	77	53	37	16	5	0	0	0	0	0	0	43658	43668	43692	43708	43729	43740	358	358	358	358	358	358
I9_ABAORTANEUR	60_70	UKBB	CD2_BENIGN_LIPO_NOS	-11.1086840758737	-11.0811399178604	-10.8352344911822	-10.8088949883359	-10.550943241592	-10.410572774386	1347.13161889597	979.825086035179	1247.80583086525	1567.06377500594	1744.58679307806	2376.02585476523	0.993420578256693	0.990976673168536	0.993071712396608	0.994496597915281	0.995174568884084	0.996504074780186	123	66585	91	82	59	39	26	14	0	0	0	0	0	0	65937	65946	65969	65989	66002	66014	680	680	680	680	680	680
I9_ABAORTANEUR	60_70	UKBB	CD2_BENIGN_LIPO_NOS_EXALLC	-12.1564651416417	-12.1243924137922	-11.8677158628671	-11.8925263231387	-11.6137035618684	-11.3953065364783	2522.63231260731	1878.84635963005	2349.21888872675	3050.40689599046	3380.54553468419	4652.64028529842	0.996155040803461	0.994851203066094	0.995969287055857	0.996889320202872	0.997258910893759	0.998045812806607	123	43940	91	82	59	39	26	14	0	0	0	0	0	0	43614	43623	43646	43666	43679	43691	358	358	358	358	358	358
I9_ABAORTANEUR	60_70	UKBB	CD2_BENIGN_LIPO_SKIN_HEADFACENECK	-11.4736021562913	-11.4280467361983	-11.2913485144326	-11.2754029977085	-11.2454084575011	-11.0980124780388	1805.4368485376	1280.09882441471	1192.71223968166	1344.78077051126	1165.70269552644	1731.43493957187	0.994929455214774	0.992877002339243	0.992446578663044	0.993310162699355	0.992303012889402	0.994885818706555	103	66571	66	63	65	58	43	17	0	0	0	0	0	0	65930	65933	65931	65938	65953	65979	678	678	678	678	678	678
I9_ABAORTANEUR	60_70	UKBB	CD2_BENIGN_LIPO_SKIN_HEADFACENECK_EXALLC	-12.5191661471694	-12.4898047208524	-12.3295763580707	-12.3324808271144	-12.3044803026294	-12.1589888424796	3414.1909186054	2474.05606459997	2282.79313493555	2575.98539554153	2248.97697550655	3287.31213470098	0.997074320904412	0.995972047615213	0.99569057281756	0.996180157512868	0.995634679238401	0.997048820752583	103	43917	66	63	65	58	43	17	0	0	0	0	0	0	43596	43599	43597	43604	43619	43645	358	358	358	358	358	358
I9_ABAORTANEUR	60_70	UKBB	CD2_BENIGN_LIPO_SKIN_LIMBS	-11.9200311068103	-11.8362856179689	-11.839687663357	-11.7647775191453	-11.8152107863046	-12.0131383017152	1826.97484933569	1361.70726507936	1386.76885438035	1534.28830945523	1383.83045096816	1999.93462560127	0.994794268070362	0.993064683671826	0.993188057836842	0.993881956670162	0.993187706105006	0.995207323371981	211	66421	142	128	119	92	78	44	0	0	0	0	0	0	65809	65823	65832	65859	65873	65907	681	681	681	681	681	681
I9_ABAORTANEUR	60_70	UKBB	CD2_BENIGN_LIPO_SKIN_LIMBS_EXALLC	-11.9682085286448	-11.8861108301041	-11.8863197936848	-11.7946045176431	-11.8576892916931	-12.0518571627743	2130.3615494183	1605.30177342483	1615.33616968684	1804.41776969745	1587.28241730067	2346.22208794625	0.995517569035371	0.994092289797585	0.994128884352171	0.994784652429171	0.994039511109885	0.995901518223189	211	43827	142	128	119	92	78	44	0	0	0	0	0	0	43539	43553	43562	43589	43603	43637	357	357	357	357	357	357
I9_ABAORTANEUR	60_70	UKBB	CD2_BENIGN_LIPO_SKIN_TRUNK	-11.9953014707644	-11.9974313851078	-11.9908281887998	-12.1570152180089	-12.2429236047746	-12.2036091677475	1764.26383429446	1187.09994851967	1315.90338604906	1588.91415464231	1435.11817792377	1902.23775096418	0.994575192257809	0.991936313090877	0.99272958456825	0.993895327773578	0.993193368052618	0.994881289394793	248	66343	155	159	136	98	73	55	0	0	0	0	0	0	65757	65753	65776	65814	65839	65857	679	679	679	679	679	679
I9_ABAORTANEUR	60_70	UKBB	CD2_BENIGN_LIPO_SKIN_TRUNK_EXALLC	-13.0519723452178	-13.0441920039893	-13.0328471158537	-13.1978957299006	-13.3033708577718	-13.2656734312	3409.68306503302	2254.30861513422	2534.69300659463	3083.82594245655	2744.10471285772	3604.51219058407	0.996945774257843	0.995383195867554	0.995897467010768	0.996585292007774	0.996131884987623	0.997063554909486	248	43778	155	159	136	98	73	55	0	0	0	0	0	0	43514	43510	43533	43571	43596	43614	357	357	357	357	357	357
I9_ABAORTANEUR	60_70	UKBB	CD2_BENIGN_LIPO_SPERMATIC	2.03003779917844	-12.5241830848093	-12.5219413907572	-12.5224857606846	-12.5245031209066	-12.5228497789999	1.00368028234921	1063.90834322813	1208.77789796154	1683.2278111809	2229.6763414676	3557.19483472765	0.0431150148643159	0.990607629320453	0.991734722290711	0.99406413925739	0.995518158875973	0.997191110321066	225	30747	179	160	123	67	34	13	1	0	0	0	0	0	30223	30242	30279	30335	30368	30389	569	570	570	570	570	570
I9_ABAORTANEUR	60_70	UKBB	CD2_BENIGN_LIPO_SPERMATIC_EXALLC	2.35266533211976	-13.1732694591516	-13.1732037577984	-13.1731033257425	-13.173296488784	-13.1731191163151	1.0080219057189	1693.67213634417	1923.27504057857	2679.39225985312	3508.62579910386	5501.53856565941	0.0195987243569443	0.993794169417234	0.994535043875262	0.996077254690842	0.997004312859001	0.998089512925964	225	19012	179	160	123	67	34	13	1	0	0	0	0	0	18763	18782	18819	18875	18908	18929	294	295	295	295	295	295
I9_ABAORTANEUR	60_70	UKBB	CD2_BENIGN_MELANOCYTIC	-13.0022317026355	-12.9394351307746	-12.9465273748647	-12.9406770362144	-12.9861857013073	-12.6133752182137	1656.96876230581	1176.37873087936	1300.29817561022	1452.16516274881	1450.81614380694	2443.26832061417	0.993739065152114	0.991223942537852	0.992055926992356	0.992889906723897	0.992858268939716	0.995880938430664	650	66049	467	437	359	286	204	97	0	0	0	0	0	0	65552	65582	65660	65733	65815	65922	680	680	680	680	680	680
I9_ABAORTANEUR	60_70	UKBB	CD2_BENIGN_MELANOCYTIC_EXALLC	-14.0515722678147	-13.9866384187988	-13.9932105859677	-13.9780951454076	-14.044664924409	-13.632706216186	3120.29222586999	2223.93491748854	2465.97132376994	2724.83168566317	2730.15501301615	4588.49465909507	0.996406908756676	0.994982025239457	0.995472410138662	0.995906955483325	0.995895481455662	0.997629438276109	650	43857	467	437	359	286	204	97	0	0	0	0	0	0	43678	43708	43786	43859	43941	44048	362	362	362	362	362	362
I9_ABAORTANEUR	60_70	UKBB	CD2_BENIGN_MELANOCYTIC_FACE	-11.8571427427747	-11.7410846135655	-11.7620796390828	-11.7181384133655	-11.8515148558907	-11.8366851522003	2038.29638912487	1446.0071818674	1594.19839937037	1833.21234410271	1786.05933585893	2713.02075776847	0.995358585815543	0.993521520970654	0.994113219153341	0.994899849937617	0.994705623076024	0.99651890670393	157	66448	112	105	83	66	48	28	0	0	0	0	0	0	65812	65819	65841	65858	65876	65896	681	681	681	681	681	681
I9_ABAORTANEUR	60_70	UKBB	CD2_BENIGN_MELANOCYTIC_FACE_EXALLC	-11.9063276934224	-11.7771241797438	-11.815457096585	-11.7259400773247	-11.8942808011603	-11.8734780778879	2335.20866470572	1669.66808730202	1833.18018996804	2096.60759189182	2030.99018047918	3147.02222653139	0.995931912198424	0.994372110417515	0.9948574037753	0.995537601881258	0.995327299532959	0.996989648727185	157	43886	112	105	83	66	48	28	0	0	0	0	0	0	43572	43579	43601	43618	43636	43656	359	359	359	359	359	359
I9_ABAORTANEUR	60_70	UKBB	CD2_BENIGN_MELANOCYTIC_TRUNK	-12.2091037135105	-12.1583771537466	-12.1673632855902	-12.133094528864	-12.2341311360111	-11.8035430084095	1551.94458889744	1121.48649148563	1246.07427602948	1426.97421356636	1454.98307654096	2523.47233120674	0.993723129715457	0.991350059532561	0.992209134537925	0.993215930559794	0.993291118307942	0.996267908203087	275	66525	197	185	153	112	82	40	0	0	0	0	0	0	65921	65933	65965	66006	66036	66078	682	682	682	682	682	682
I9_ABAORTANEUR	60_70	UKBB	CD2_BENIGN_MELANOCYTIC_TRUNK_EXALLC	-13.2651269417576	-13.2099936205616	-13.2171036484989	-13.1790369644569	-13.3055350875783	-12.8352486688716	3001.50666172703	2161.1949453048	2398.56624765921	2711.68681631528	2790.01138412452	4810.04600319757	0.996473769102498	0.995123075615896	0.9956033444644	0.996122225966199	0.996194911304424	0.997870907141717	275	43971	197	185	153	112	82	40	0	0	0	0	0	0	43690	43702	43734	43775	43805	43847	359	359	359	359	359	359
I9_ABAORTANEUR	60_70	UKBB	CD2_BENIGN_MENINGES	-11.533570373353	-11.4616065052255	-11.5296128096361	-11.6289645753947	-11.2868134788772	-11.6448358857746	1930.19223855225	1403.00262538779	1630.50908213162	2069.84495156181	2706.26981454061	3816.76052348246	0.99523239043948	0.993481881653254	0.994358066758963	0.995517286223314	0.996672339151138	0.99756567898491	163	66595	127	113	89	58	31	19	0	0	0	0	0	0	65949	65963	65987	66018	66045	66057	682	682	682	682	682	682
I9_ABAORTANEUR	60_70	UKBB	CD2_BENIGN_MENINGES_CEREBRAL	-10.5029626706385	-10.4468045871373	-10.4648694776735	-10.5797625068574	-10.3372005208405	-10.8416085568425	1352.0531856083	976.486792964296	1151.04182267797	1410.24547413123	1821.5922136235	2732.25061418866	0.993801969060694	0.991464108732281	0.992746012703634	0.99401426905133	0.995472176282112	0.996833991239037	125	66627	98	86	68	49	24	15	0	0	0	0	0	0	65972	65984	66002	66021	66046	66055	682	682	682	682	682	682
I9_ABAORTANEUR	60_70	UKBB	CD2_BENIGN_MENINGES_CEREBRAL_EXALLC	-11.5278668114083	-11.4641761257464	-11.5060224272236	-11.6351978304829	-11.358558113323	-11.8801281629092	2577.24522962385	1910.97464966199	2201.9027050651	2714.63811238619	3599.87744021423	5066.73999788026	0.996431121039066	0.995213419357269	0.995830680506451	0.996580201152971	0.997482468982797	0.998129179282928	125	43989	98	86	68	49	24	15	0	0	0	0	0	0	43657	43669	43687	43706	43731	43740	359	359	359	359	359	359
I9_ABAORTANEUR	60_70	UKBB	CD2_BENIGN_MENINGES_EXALLC	-11.5533903472519	-11.4765687492538	-11.5833716341989	-11.6802789114216	-11.3132507382732	-11.6894326646353	2265.70925156679	1656.16035427161	1886.50962590217	2420.17706713901	3266.40457799811	4333.4841604699	0.995931414488634	0.994471004146993	0.995100933920927	0.996149257772433	0.997236518063273	0.997847734942264	163	43991	127	113	89	58	31	19	0	0	0	0	0	0	43668	43682	43706	43737	43764	43776	359	359	359	359	359	359
I9_ABAORTANEUR	60_70	UKBB	CD2_BENIGN_OTHERDIGESTIVE	3.24493497218765	-10.1574184021871	3.14721052385063	-10.0426692119474	3.7371149342235	-9.75997864287842	1.00345423758204	641.038246906466	1.002752002063	923.928087271245	1.00251440064188	1595.09061001514	0.00122170030324481	0.987357839818612	0.00169772546603146	0.991327536153793	0.000193203089748183	0.995117965316637	140	66415	114	95	66	46	28	9	2	1	1	1	1	0	65757	65776	65805	65825	65843	65862	682	683	683	683	683	684
I9_ABAORTANEUR	60_70	UKBB	CD2_BENIGN_OTHERDIGESTIVE_EXALLC	3.48773776893582	-10.6685556489756	3.42959670407437	-10.5177996976074	3.96883475416068	-10.1245927559993	1.00716924143142	937.871191009109	1.00533741096842	1339.60349181783	1.00480127316126	2123.8554142904	0.000534364477257938	0.990924028431504	0.000646328771333798	0.993735531577956	7.81935371848596e-05	0.996196433338311	140	43860	114	95	66	46	28	9	2	1	1	1	1	0	43525	43544	43573	43593	43611	43630	359	360	360	360	360	361
I9_ABAORTANEUR	60_70	UKBB	CD2_BENIGN_OTHER_NOS	-11.9049498585659	-11.8526582662242	-11.781962254362	-11.9855648011326	-11.8582178822229	-11.5083019134272	2126.90059553374	1599.62318828018	1906.41956060918	2026.49561975361	1905.63998783558	2951.55410004015	0.995534005627729	0.994088003619655	0.995068983695149	0.99528099579353	0.995035039164581	0.99688900394821	154	66591	99	89	71	63	50	24	0	0	0	0	0	0	65964	65974	65992	66000	66013	66039	682	682	682	682	682	682
I9_ABAORTANEUR	60_70	UKBB	CD2_BENIGN_OTHER_NOS_EXALLC	-11.9678859917153	-11.8936714764131	-11.8019379682392	-12.024333076237	-11.9267678339139	-11.5500108904016	2392.16372560603	1867.1700210927	2190.97345011987	2363.76376972674	2193.4525512545	3405.91573156932	0.996008236592806	0.994917595848244	0.995702121103279	0.99594122371234	0.995661571517686	0.997294249643931	154	43949	99	89	71	63	50	24	0	0	0	0	0	0	43645	43655	43673	43681	43694	43720	359	359	359	359	359	359
I9_ABAORTANEUR	60_70	UKBB	CD2_BENIGN_OVARY	4.08696168261903	-12.5609872141505	-12.5604804656944	-12.5613718452707	-12.5586033489594	-12.5621296587647	1.02314073593903	3028.52544444888	3372.4801989452	4323.74193781242	4376.833958055	7337.50552091365	6.48239654044505e-05	0.996690736394191	0.997028362012637	0.997681982249804	0.997710604956975	0.998633987479735	262	35583	198	174	133	85	65	33	1	0	0	0	0	0	35537	35561	35602	35650	35670	35702	109	110	110	110	110	110
I9_ABAORTANEUR	60_70	UKBB	CD2_BENIGN_OVARY_EXALLC	4.17346570759684	-12.5527447021175	-12.5527276441159	-12.5529108143779	-12.5513618593218	-12.553172998094	1.03535716749819	3181.950955466	3629.95456713225	4484.26185790765	4693.67622410285	7559.84843487126	5.55535205672292e-05	0.996852366565348	0.997240844909719	0.997766463920187	0.997866379053195	0.998675108580847	262	24837	198	174	133	85	65	33	1	0	0	0	0	0	24839	24863	24904	24952	24972	25004	61	62	62	62	62	62
I9_ABAORTANEUR	60_70	UKBB	CD2_BENIGN_PARATHYROID	-10.5883858233643	-10.5488249494045	-10.5325144323793	-10.7095847626682	-10.6567307273709	-10.5638829687306	1381.23396587812	1007.3047143777	1180.20318345054	1398.74743577704	1642.53858648568	2611.41103481227	0.993883565683749	0.991644444227676	0.992879514967657	0.993891013754065	0.994823390248665	0.996772344138033	123	66638	95	84	69	43	24	9	0	0	0	0	0	0	65984	65995	66010	66036	66055	66070	682	682	682	682	682	682
I9_ABAORTANEUR	60_70	UKBB	CD2_BENIGN_PARATHYROID_EXALLC	-11.6174061428635	-11.5540587409867	-11.576583002456	-11.7540962067925	-11.6927974828444	-11.5730499677787	2607.47373505065	1956.12745129608	2287.89281798735	2667.37997446077	3165.28092317447	5021.85844126381	0.99644509618406	0.995287243950241	0.995962775285054	0.996484047407001	0.997052558179858	0.998161248504854	123	43964	95	84	69	43	24	9	0	0	0	0	0	0	43634	43645	43660	43686	43705	43720	358	358	358	358	358	358
I9_ABAORTANEUR	60_70	UKBB	CD2_BENIGN_PERIPH_AUTO_NEURO	-10.9434306539836	-10.9515246620059	-10.8153298834139	-11.0030410630084	-10.7247309771091	-10.445273673927	1577.6035293034	1182.64095283611	1405.99372197898	1446.56542767527	1347.99705896372	1970.53581694749	0.994465324034663	0.992611512782696	0.993862490637396	0.993931092390172	0.993652058115553	0.995770651059485	110	66622	69	63	50	47	36	20	0	0	0	0	0	0	65981	65987	66000	66003	66014	66030	682	682	682	682	682	682
I9_ABAORTANEUR	60_70	UKBB	CD2_BENIGN_PERIPH_AUTO_NEURO_EXALLC	-11.9996394547334	-11.9816049275468	-11.8483112397082	-12.0425252929996	-11.7794256603058	-11.4892813274343	2901.72824880283	2281.12841345209	2653.77469882901	2781.21279375135	2566.76618675238	3755.25258785311	0.996700483661199	0.995809138331933	0.996437695631527	0.99654520682426	0.996338354101896	0.99755885771471	110	43956	69	63	50	47	36	20	0	0	0	0	0	0	43638	43644	43657	43660	43671	43687	359	359	359	359	359	359
I9_ABAORTANEUR	60_70	UKBB	CD2_BENIGN_RECTOSIGMOID_JUNC	-11.3646100787363	-11.4037864058462	3.15263718593638	-11.2910450548046	-11.3728752419176	-10.190013779321	1346.27917310669	1056.78824515278	1.00341399360844	1532.23697296939	2020.65340969665	8068.48428153611	0.993264740767021	0.991390206538364	0.00167849207386658	0.994120446673696	0.995509277536034	0.998992319719067	134	66611	112	92	54	43	19	3	1	1	1	0	0	0	65953	65973	66011	66022	66046	66062	679	679	679	680	680	680
I9_ABAORTANEUR	60_70	UKBB	CD2_BENIGN_RECTOSIGMOID_JUNC_EXALLC	-11.4995709960173	-11.5785965646845	3.42902886287917	-11.4838331457931	-11.4932496135121	-10.3701047671769	1628.15527292605	1320.83717171514	1.00691529073437	1865.53267819939	2416.53331516875	11944.6659430204	0.994364632156892	0.993005750206034	0.000660480965616725	0.995088418763943	0.996205203631975	0.999307293691788	134	43967	112	92	54	43	19	3	1	1	1	0	0	0	43631	43651	43689	43700	43724	43740	357	357	357	358	358	358
I9_ABAORTANEUR	60_70	UKBB	CD2_BENIGN_RECTUM	-12.8834232342608	-12.8780933750922	1.42771638511455	1.83828021775456	1.94237796318157	-12.6537367704462	1034.98645354401	771.999351856301	0.710766916352136	0.711101547561759	0.710380466915904	1906.71736227626	0.990068257423863	0.986690720244182	0.0445691259073374	0.00973461491134446	0.00625171616543026	0.994704958743982	1123	66043	866	743	537	413	248	93	3	5	5	4	2	0	65627	65750	65956	66080	66245	66400	670	668	668	669	671	673
I9_ABAORTANEUR	60_70	UKBB	CD2_BENIGN_RECTUM_ANAL	-12.758181092312	-12.793447868645	1.8180428151322	1.82979670579876	1.9409357841373	-12.6647905367796	964.950581048372	736.095224289193	0.581821542262184	0.711069435310115	0.710375325247169	1916.56098064354	0.989451004701103	0.986133342107949	0.00177960441639229	0.0100733141403178	0.00628999490806692	0.994727552425789	1133	66027	874	751	543	416	250	93	4	6	6	4	2	0	65612	65735	65943	66070	66236	66393	670	668	668	670	672	674
I9_ABAORTANEUR	60_70	UKBB	CD2_BENIGN_RECTUM_ANAL_EXALLC	-13.1888057005407	-13.1933943591574	2.07004212364933	2.06775890454708	2.2002336432632	-13.043502661311	1363.37404196322	1025.92496970628	0.586128037525172	0.715097405160489	0.713310896011596	2624.50176421225	0.992281662994057	0.989739487946328	0.00041286091306637	0.0038331417002755	0.00203869449965922	0.996034612477107	1133	43909	874	751	543	416	250	93	4	6	6	4	2	0	43810	43933	44141	44268	44434	44591	354	352	352	354	356	358
I9_ABAORTANEUR	60_70	UKBB	CD2_BENIGN_RECTUM_EXALLC	-13.0772598748609	-13.0900745631461	1.67913012619548	2.07438416159883	2.20041953690686	-12.9485391750253	1298.61590363732	979.729286332294	0.714303051414253	0.715177292063598	0.713321441370956	2503.86783878196	0.9919653167851	0.989339853566142	0.0187368697482604	0.00372547184048241	0.00203722143550651	0.99587382637254	1123	43916	866	743	537	413	248	93	3	5	5	4	2	0	43816	43939	44145	44269	44434	44589	354	352	352	353	355	357
I9_ABAORTANEUR	60_70	UKBB	CD2_BENIGN_SALIVARY	-11.0259112909863	-10.9696027879904	-10.9812098079795	-10.8137593467182	-10.8789552058195	-10.6949918844035	1412.49147225617	1041.20941834835	1120.20062386153	1206.85422184881	1301.70031758783	2314.19050197213	0.993771774755139	0.991594087955037	0.992178546189844	0.992850821567267	0.99333176059649	0.996312603254051	117	66615	85	76	66	51	33	18	0	0	0	0	0	0	65967	65976	65986	66001	66019	66034	680	680	680	680	680	680
I9_ABAORTANEUR	60_70	UKBB	CD2_BENIGN_SALIVARY_EXALLC	-12.0526359618574	-12.0332650561897	-12.0535863861543	-11.8310558880914	-11.9338796051739	-11.6973474403005	2673.37363493495	2039.18122315449	2133.37461603669	2319.88691834164	2481.79152546453	4438.4462102456	0.996402829949381	0.995291688363184	0.995491968808862	0.995930932737469	0.996163327380567	0.997897209591204	117	43942	85	76	66	51	33	18	0	0	0	0	0	0	43618	43627	43637	43652	43670	43685	356	356	356	356	356	356
I9_ABAORTANEUR	60_70	UKBB	CD2_BENIGN_SALIVARY_KNOWN	-11.0052540512997	-10.9661775384276	-10.9984998180222	-10.8608778968362	-10.9672547114921	-10.8625750016032	1447.90523994332	1071.03851445509	1162.79132768572	1285.53690516441	1492.62127739236	2649.86235762531	0.99393548865997	0.991830741140079	0.992453158072276	0.993259140466972	0.994137478405236	0.996729242715001	108	66624	79	71	60	45	27	15	0	0	0	0	0	0	65972	65980	65991	66006	66024	66036	681	681	681	681	681	681
I9_ABAORTANEUR	60_70	UKBB	CD2_BENIGN_SIGMOID_COLON	2.11411299304566	-0.00942709041993278	-13.0434005298737	-13.0920252170164	0.844190725140852	2.41946006702	0.456069800247005	1.00291477757496	799.387542449441	972.893177657838	1.00251062922269	1.0022885152941	3.56070311947418e-06	0.992500240991311	0.986981700893721	0.989263354115957	0.399745087821379	0.01578124542954	1820	65659	1488	1278	865	656	345	102	6	2	2	2	2	1	65335	65545	65958	66167	66478	66721	650	654	654	654	654	655
I9_ABAORTANEUR	60_70	UKBB	CD2_BENIGN_SIGMOID_COLON_EXALLC	2.32506480324926	0.1900070724736	-14.0336476364349	-14.0837702646105	1.0377110327307	2.62296979617666	0.463848000997359	1.00526600928736	1438.06831961323	1746.2234432103	1.00460749153423	1.00414098658177	5.37113013842427e-07	0.85008361943238	0.992213823982791	0.993564912285867	0.301626494822503	0.00899740026985906	1820	43872	1488	1278	865	656	345	102	6	2	2	2	2	1	43838	44048	44461	44670	44981	45224	360	364	364	364	364	365
I9_ABAORTANEUR	60_70	UKBB	CD2_BENIGN_SKIN	-12.239076187263	-12.2030570752356	2.52483382805246	1.74573096292746	-11.9489407475436	-11.8396100531905	1237.68799135333	893.184558310864	0.581865600035165	1.00265237306976	1015.62820211988	1796.20251463045	0.992110119152191	0.989099310054446	1.42999410046227e-05	0.0816637937417754	0.990613045814005	0.994740808129671	515	66040	364	336	297	231	155	79	4	4	4	1	0	0	65518	65546	65585	65651	65727	65803	669	669	669	672	673	673
I9_ABAORTANEUR	60_70	UKBB	CD2_BENIGN_SKIN_EXALLC	-13.294669642516	-13.280029239629	2.74515569921697	1.99002813888064	-13.1191281023609	-12.9254009016258	2344.67886979758	1733.72794631206	0.585933687500127	1.00509602099636	2031.67073062168	3489.73662276444	0.995475902928301	0.993888414439282	2.79828454482491e-06	0.0477104585582295	0.994847847703482	0.997044775764791	515	43761	364	336	297	231	155	79	4	4	4	1	0	0	43552	43580	43619	43685	43761	43837	356	356	356	359	360	360
I9_ABAORTANEUR	60_70	UKBB	CD2_BENIGN_SKIN_EYELID	-11.3059258888342	-11.376676286898	3.0078412108148	2.5812514998421	-11.0865502739667	-11.311136043301	1161.01064698338	884.164421462406	0.710974331892273	1.00269854874428	1108.84873248815	2094.69821374929	0.992230320052997	0.989733782913198	2.33078709182621e-05	0.0100441799376132	0.992022681127803	0.99569153356056	195	66496	152	138	118	91	52	23	3	3	3	1	0	0	65859	65873	65893	65920	65959	65988	677	677	677	679	680	680
I9_ABAORTANEUR	60_70	UKBB	CD2_BENIGN_SKIN_EYELID_EXALLC	-12.422618144511	-12.5182464278755	3.24678447360792	2.8528816989418	-12.1949473793188	-12.429938923817	2293.48818770659	1795.10565611309	0.714744268082625	1.00537973258947	2181.75014143185	4230.37429806491	0.995678300498857	0.994435962827299	5.55693599652279e-06	0.0045451815869728	0.995540227369306	0.997655611208416	195	43909	152	138	118	91	52	23	3	3	3	1	0	0	43593	43607	43627	43654	43693	43722	356	356	356	358	359	359
I9_ABAORTANEUR	60_70	UKBB	CD2_BENIGN_TRANSVERSE_COLON	1.44375825321209	1.33919130130423	-12.7069240432781	1.15607797139819	-12.6695381740605	-12.5713309484495	0.711981199522524	0.581987994522627	806.196472069219	1.00268888356442	1160.81342287801	2433.02226150827	0.0425802661584001	0.0213880450198723	0.987424605428148	0.248919517803906	0.991291771781382	0.995877379997715	1158	66189	985	828	530	344	182	56	5	4	1	1	0	0	65695	65852	66150	66336	66498	66624	662	663	666	666	667	667
I9_ABAORTANEUR	60_70	UKBB	CD2_BENIGN_TRANSVERSE_COLON_EXALLC	1.69876810785558	1.59430374594249	-13.2667163422254	1.39434276787342	-12.9416364511954	-12.8031442588908	0.716867763612519	0.586236465025932	1204.804963817	1.00521265728362	1497.37543086767	3073.70523722073	0.0178020826019334	0.00653693384966791	0.991214267415368	0.165407544147243	0.993104065187842	0.996676518792363	1158	44194	985	828	530	344	182	56	5	4	1	1	0	0	44005	44162	44460	44646	44808	44934	357	358	361	361	362	362
I9_ABAORTANEUR	60_70	UKBB	CD2_FOLLICULAR_LYMPHOMA	-11.1608201942998	-11.2319728624536	-11.3512421838957	3.30726311047704	-11.2601963426176	-10.9461886183333	1414.07423233185	1068.90575874722	1279.08298966494	1.00257525312273	1634.24750222658	2352.98900807359	0.993702626452918	0.99161604964527	0.992919253812644	0.000971101513112863	0.994502506068078	0.996288226011102	120	66601	94	86	60	42	27	14	1	1	1	1	0	0	65951	65959	65985	66003	66018	66031	675	675	675	675	676	676
I9_ABAORTANEUR	60_70	UKBB	CD2_FOLLICULAR_LYMPHOMA_EXALLC	-11.4233155355188	-11.4307581355848	-11.6047831472895	3.56741129453047	-11.4836352366698	-11.1538878774821	1777.91554906879	1357.43127402946	1622.05532390185	1.00509559489972	2060.36789905635	2943.99295009103	0.994873533563939	0.99328119381043	0.994291687725136	0.000386219539475802	0.995552945751853	0.996977066932434	120	44079	94	86	60	42	27	14	1	1	1	1	0	0	43746	43754	43780	43798	43813	43826	358	358	358	358	359	359
I9_ABAORTANEUR	60_70	UKBB	CD2_INSITU	1.79055605676327	-13.3715193695054	-13.3548300063519	1.52631924797247	-13.2404830801134	-13.2843026594259	0.583027618576692	836.07134473623	992.909333250952	0.710954815361459	1175.65586399216	1862.49438764709	0.00213247284514815	0.987239756368952	0.989268615929627	0.0318045641017421	0.991014246576146	0.994309110301814	1882	64837	1453	1308	963	689	446	200	5	2	2	2	0	0	64606	64751	65096	65370	65613	65859	655	658	658	658	660	660
I9_ABAORTANEUR	60_70	UKBB	CD2_INSITU_BREAST	-13.0113942507372	-13.0105161772005	-13.0101960675353	-13.0103079030777	-13.0093473975273	-13.0103828676478	4482.48850235573	3195.62833087835	3536.09338409339	3939.80519856121	4076.98783216983	6515.26598645588	0.997683970409977	0.996751542972973	0.997064384328275	0.997365173043577	0.997454017464075	0.99840669947433	409	35407	283	256	214	176	115	64	0	0	0	0	0	0	35425	35452	35494	35532	35593	35644	108	108	108	108	108	108
I9_ABAORTANEUR	60_70	UKBB	CD2_INSITU_BREAST_EXALLC	-14.0164816889787	-14.0155506656545	-14.0150268612269	-14.0152570494628	-14.0140465904502	-14.0153741611789	7372.03544114386	5469.6812727009	6070.18206730356	6750.28185781457	7166.15992119418	11011.2222344313	0.998482979675328	0.997955497095319	0.998157820722204	0.998343395221607	0.998439668608451	0.998984431755211	409	24794	283	256	214	176	115	64	0	0	0	0	0	0	24859	24886	24928	24966	25027	25078	61	61	61	61	61	61
I9_ABAORTANEUR	60_70	UKBB	CD2_INSITU_BREAST_INTRADUCTAL	-13.0136903798971	-13.0127605619702	-13.0123276867317	-13.0125882816843	-13.0113996499733	-13.0133653921247	3832.39902440649	2757.95396838134	3159.27796139072	3715.48029538738	3781.12299692481	6377.13592540025	0.997290625894581	0.996235382337155	0.996713709229268	0.997205604326886	0.997254367441974	0.998371815146215	515	35355	372	328	260	202	130	69	0	0	0	0	0	0	35390	35434	35502	35560	35632	35693	108	108	108	108	108	108
I9_ABAORTANEUR	60_70	UKBB	CD2_INSITU_BREAST_INTRADUCTAL_EXALLC	-14.0196514811636	-14.0186366305226	-14.018021438	-14.0183677135563	-14.0171177362577	-14.019315889331	6414.45792318884	4737.8339473933	5478.6155564292	6384.22961085396	6679.88610256661	10660.7795295539	0.998256118491592	0.997639166434656	0.997958471340241	0.998248021944688	0.998325714922501	0.998950752855724	515	24868	372	328	260	202	130	69	0	0	0	0	0	0	24950	24994	25062	25120	25192	25253	61	61	61	61	61	61
I9_ABAORTANEUR	60_70	UKBB	CD2_INSITU_BREAST_NOS	-12.0041649594854	-12.0038122330709	-12.0038163830316	-12.0037569135501	-12.0037290354333	-12.0039557708793	4301.52449237688	3274.8284908741	3521.90179614696	3918.73030469392	3939.12366497291	5834.33001639792	0.997773364891558	0.997075378136247	0.9972805484725	0.997555943739316	0.997568602546919	0.998358378049609	151	35583	104	95	75	64	45	29	0	0	0	0	0	0	35521	35530	35550	35561	35580	35596	109	109	109	109	109	109
I9_ABAORTANEUR	60_70	UKBB	CD2_INSITU_BREAST_NOS_EXALLC	-13.0061070300785	-13.0056481751658	-13.0056664253987	-13.0056224875706	-13.0056972806218	-13.0057044242158	7254.18370739052	5750.8411360294	6033.16465930404	6955.79693016619	6923.34068257952	9769.86180818463	0.998569464621478	0.998195568823541	0.998280005106319	0.998508153782469	0.998501151476543	0.998937851128163	151	24889	104	95	75	64	45	29	0	0	0	0	0	0	24875	24884	24904	24915	24934	24950	61	61	61	61	61	61
I9_ABAORTANEUR	60_70	UKBB	CD2_INSITU_DIGESTIVE	-11.3282594894278	-11.511503876958	-11.4981762245182	3.33610858616165	-11.3625212531967	-11.425811424882	1275.69908957309	1029.90931151967	1269.86102277488	1.00287236883746	1837.68192129239	3673.01910333153	0.992914845960057	0.991082069195564	0.992775514987317	0.000879271399198264	0.995066653043155	0.997517991719839	148	66628	127	107	66	38	21	9	1	1	1	1	0	0	65969	65989	66030	66058	66075	66087	679	679	679	679	680	680
I9_ABAORTANEUR	60_70	UKBB	CD2_INSITU_DIGESTIVE_EXALLC	-11.7205593734589	-11.9087235626782	-11.9001389110722	3.60384005653309	-11.7523936094217	-11.8234746909454	1791.42147293238	1446.2781455949	1753.49302900264	1.00575432911999	2494.73207506765	5019.71147507957	0.994779795378971	0.99343025452601	0.994585171388059	0.000339383202803072	0.996241272229591	0.998120657086613	148	44030	127	107	66	38	21	9	1	1	1	1	0	0	43694	43714	43755	43783	43800	43812	356	356	356	356	357	357
I9_ABAORTANEUR	60_70	UKBB	CD2_INSITU_EXALLC	2.01861507137545	-13.8273649273983	-13.8014484952195	1.75592781061405	-13.3361762481816	-13.0768072440872	0.587956527470761	1174.71324274837	1387.91504051666	0.71417879177537	1376.21603518582	1854.96451737636	0.000596342068271057	0.990608443125631	0.992065954421689	0.0139453910123309	0.992268246901418	0.994375258348143	1882	44292	1453	1308	963	689	446	200	5	2	2	2	0	0	44351	44496	44841	45115	45358	45604	365	368	368	368	370	370
I9_ABAORTANEUR	60_70	UKBB	CD2_INSITU_OTHER_NOS	3.04766199376574	-11.5508022014371	-11.6217194107192	-11.7603024272534	-11.7760853704466	-12.008251477204	0.711731669228365	806.416182327582	1023.09117643247	1269.95039815904	1622.42982587355	2549.59930092241	1.85189416111444e-05	0.988571792319256	0.990936691387756	0.99261134164024	0.994208763883975	0.99624209065729	203	66540	174	154	102	71	36	9	2	0	0	0	0	0	65894	65914	65966	65997	66032	66059	673	675	675	675	675	675
I9_ABAORTANEUR	60_70	UKBB	CD2_INSITU_OTHER_NOS_EXALLC	3.2579658177097	-12.8222205738825	-12.9045190855982	-13.0371962382774	-13.0254520360927	-13.2487295169946	0.715806464518347	1693.60418471681	2172.53875089389	2679.50348334746	3333.80323704838	5184.43731365765	5.32744578211074e-06	0.993959300414915	0.995260726192369	0.996117886534924	0.99688260527194	0.997961023619969	203	44222	174	154	102	71	36	9	2	0	0	0	0	0	43884	43904	43956	43987	44022	44049	365	367	367	367	367	367
I9_ABAORTANEUR	60_70	UKBB	CD2_INSITU_PROSTATE	-13.0056835119505	-13.0053607245217	-13.0053583714255	-13.0051863708482	-13.0044590570833	-13.00534615294	2334.30179760954	1641.31129532508	1867.46908706886	2509.29207566654	2322.50056365025	6102.55146499	0.995554567794059	0.993677818477044	0.994443447098234	0.995864733698765	0.995532400272975	0.998299603516967	150	30797	119	113	88	53	38	9	0	0	0	0	0	0	30257	30263	30288	30323	30338	30367	571	571	571	571	571	571
I9_ABAORTANEUR	60_70	UKBB	CD2_INSITU_PROSTATE_EXALLC	-13.0088199639273	-13.0083136731629	-13.0082609495446	-13.007880611056	-13.0068492655516	-13.0084436201857	2769.78395424087	1888.18016170728	2138.04682465113	2907.65519777715	2613.82710979444	7203.6540882373	0.996252596370375	0.994503146072154	0.995145556953661	0.996430542212598	0.996029606799694	0.998559171420997	150	19035	119	113	88	53	38	9	0	0	0	0	0	0	18769	18775	18800	18835	18850	18879	297	297	297	297	297	297
I9_ABAORTANEUR	60_70	UKBB	CD2_INSITU_SKIN	2.74864133774824	-11.3454917734426	-11.2920439125529	2.83212204392282	2.8419524707095	-11.5772538279436	1.00321650970817	827.672511641941	967.982016788748	1.00265417699933	1.002221443831	2058.17261541092	0.00614712223947918	0.989063175218685	0.990692447796623	0.00473359820332846	0.00457320717577843	0.995511910272145	183	66434	152	133	97	69	47	16	2	1	2	2	1	0	65785	65804	65840	65868	65890	65921	678	679	678	678	679	680
I9_ABAORTANEUR	60_70	UKBB	CD2_INSITU_SKIN_EXALLC	3.02195383195184	-11.4306922695024	-11.3587678192707	3.08055825689438	3.07728664944978	-11.6608197180079	1.00645015550621	975.729235259772	1143.12915347208	1.00523040446992	1.00430943838424	2376.91592088077	0.00267695726279978	0.990652976317847	0.992071905166447	0.0021801265206748	0.00218338926595505	0.996085704749957	183	43919	152	133	97	69	47	16	2	1	2	2	1	0	43591	43610	43646	43674	43696	43727	357	358	357	357	358	359
I9_ABAORTANEUR	60_70	UKBB	CD2_LEIOMYOMA_ENDOMETRIOSIS	-11.0027473395987	-11.0023500968396	-11.002215865433	-11.0027465693498	-11.0025851679217	-11.0025988842546	3749.11264434875	2646.47586637285	2781.34647363198	3313.34604006269	3356.0690451401	3622.64083313924	0.997658403345108	0.996682917044993	0.996843803760854	0.997350441102928	0.997384208432364	0.997576687646875	106	34993	55	52	52	39	31	26	0	0	0	0	0	0	34937	34940	34940	34953	34961	34966	107	107	107	107	107	107
I9_ABAORTANEUR	60_70	UKBB	CD2_LEIOMYOMA_ENDOMETRIOSIS_EXALLC	-12.0040938726284	-12.0035333381576	-12.003379788403	-12.0041642099597	-12.0039578647888	-12.0039370910689	6322.25887402632	4470.2825664883	4885.10981712846	5360.56121547954	5644.92048813113	5931.88058381189	0.998485054850898	0.997857535340566	0.998039490997756	0.998213259974391	0.998303294891311	0.998385377216965	106	24424	55	52	52	39	31	26	0	0	0	0	0	0	24414	24417	24417	24430	24438	24443	61	61	61	61	61	61
I9_ABAORTANEUR	60_70	UKBB	CD2_LYMPHOID_LEUKAEMIA	-12.3657979341139	-12.26865392795	-12.2877424687696	-12.2744585691869	2.92838140207511	-12.5675356884891	1754.37158075414	1290.86735005402	1589.48047689407	2019.93514024131	1.00273917756611	3607.17042342478	0.994376107282881	0.992416864381864	0.9938318824979	0.995151556841085	0.0034960261167584	0.997220141764952	215	66520	172	148	101	69	44	17	0	0	0	1	1	0	65880	65904	65951	65983	66008	66035	683	683	683	682	682	683
I9_ABAORTANEUR	60_70	UKBB	CD2_LYMPHOID_LEUKAEMIA_EXALLC	-12.4524694998345	-12.3842350454781	-12.3827751779091	-12.3536436534429	3.20396325193809	-12.6501810706725	2112.88802589099	1538.86686426981	1903.23515557761	2403.70037799336	1.00538403059312	4298.8288295691	0.99529763266272	0.993578987557406	0.994808862477236	0.995899348255387	0.00143853529712722	0.997652065248341	215	44158	172	148	101	69	44	17	0	0	0	1	1	0	43841	43865	43912	43944	43969	43996	360	360	360	359	359	360
I9_ABAORTANEUR	60_70	UKBB	CD2_MULTIPLE_MYELOMA_PLASMA_CELL	-11.4985457739383	-11.4510484293141	-11.3372583271043	3.46690456002264	-11.1950077406078	-11.7044131831428	1202.64411613696	894.637087224158	1113.81965947138	1.00278077609058	1690.60745074957	2714.21339608373	0.992371498563803	0.989787629636407	0.991878696783843	0.000545636090783145	0.994716538986431	0.996559319306939	176	66586	142	120	81	44	30	11	1	1	1	1	0	0	65941	65963	66002	66039	66053	66072	678	678	678	678	679	679
I9_ABAORTANEUR	60_70	UKBB	CD2_MULTIPLE_MYELOMA_PLASMA_CELL_EXALLC	-12.0075338962863	-11.9457966825736	-11.826080220055	3.73623594610348	-11.6600453906083	-12.1239296661465	1779.47825977482	1284.76550528763	1614.04167633669	1.00550150875831	2422.87085032653	3696.67852625002	0.994616088647372	0.99258134705094	0.994153953683891	0.000202566993046965	0.996160202148962	0.997383197135927	176	44231	142	120	81	44	30	11	1	1	1	1	0	0	43906	43928	43967	44004	44018	44037	358	358	358	358	359	359
I9_ABAORTANEUR	60_70	UKBB	CD2_MYELOID_LEUKAEMIA	-11.1484071712266	-11.0619482479792	-11.3787314819542	-11.2556408459085	-11.3376573145191	-11.242260300165	1560.25251070856	1406.91477023042	1959.14249592714	2082.02102431218	2066.06714568845	2281.79853412631	0.994298957246234	0.993726651415924	0.995365899546941	0.995686566944748	0.995621586479152	0.996068894997816	110	66612	88	42	29	23	16	14	0	0	0	0	0	0	65953	65999	66012	66018	66025	66027	681	681	681	681	681	681
I9_ABAORTANEUR	60_70	UKBB	CD2_MYELOID_LEUKAEMIA_EXALLC	-11.1707420479034	-11.1365669541334	-11.469664182573	-11.2957974113642	-11.3777783327269	-11.2991888034789	1812.82431902392	1647.46378629882	2304.95167928158	2413.70072135127	2439.37831506136	2729.85059990621	0.99508341425379	0.994606481043715	0.996029665053783	0.996266020315349	0.996278510513809	0.996697466684205	110	44112	88	42	29	23	16	14	0	0	0	0	0	0	43774	43820	43833	43839	43846	43848	360	360	360	360	360	360
I9_ABAORTANEUR	60_70	UKBB	CD2_NEOPLASM	1.48154170946178	0.273121784188041	0.218487363514969	0.620028540144369	0.695371747063277	-13.175715397555	0.251408136814054	0.329860965879722	0.389253307832597	0.389326957099348	0.387573901808826	659.517643904439	3.79305232436795e-09	0.407675814578535	0.574593948919323	0.111257778937952	0.0727867471934358	0.9840610774553	19318	47676	15115	12783	9437	6652	4350	1945	44	29	19	14	7	0	51449	53781	57127	59912	62214	64619	386	401	411	416	423	430
I9_ABAORTANEUR	60_70	UKBB	CD2_NONFOLLICULAR_LYMPHOMA	2.41038498188144	1.93844329785089	-11.7949992944556	-11.7837841802384	-11.676184993754	-11.8921328476775	1.00339519115534	1.00259499277549	1111.52732786376	1404.18008199157	1353.0982166286	2065.4354363885	0.0162955056659607	0.0531837321479397	0.991533387459019	0.993304285375795	0.993114962386049	0.995406055013145	277	66500	230	179	126	80	59	22	2	1	0	0	0	0	65869	65920	65973	66019	66040	66077	676	677	678	678	678	678
I9_ABAORTANEUR	60_70	UKBB	CD2_NONFOLLICULAR_LYMPHOMA_EXALLC	2.65484375298617	2.19130858533708	-11.9446295233396	-12.0007639125428	-11.6912644000479	-11.5442983741201	1.00706509835387	1.00506466255525	1366.98489387655	1789.54426981974	1531.41585145745	1923.08046937493	0.00838357013155638	0.0292377296205495	0.993028222734584	0.994649390552854	0.99390878137985	0.995210308531979	277	44247	230	179	126	80	59	22	2	1	0	0	0	0	43932	43983	44036	44082	44103	44140	360	361	362	362	362	362
I9_ABAORTANEUR	60_70	UKBB	CD2_NONHODGKIN_NAS	-12.0730223915305	1.96499384212388	-11.8247244903852	-11.8639581504013	-11.7298483070924	-11.9396652026276	1392.60391677254	1.00250079649433	1264.12804956305	1532.87493449939	1485.72662474684	2117.80127581503	0.993082916550289	0.0499850321962344	0.992536652023548	0.993824692204839	0.993700747174803	0.995501738444569	244	66460	204	160	110	82	53	22	1	1	0	0	0	0	65824	65868	65918	65946	65975	66006	675	675	676	676	676	676
I9_ABAORTANEUR	60_70	UKBB	CD2_NONHODGKIN_NAS_EXALLC	-11.9007071853184	2.21751040721515	-11.6813540488459	-11.6970921153652	-11.6714114677118	-11.9437838597891	1418.93666219194	1.00488572023108	1340.93799206979	1602.69673427631	1611.22228517443	2380.44729422026	0.993308172621122	0.0273330016475957	0.993049451787956	0.994176785819182	0.994220314814866	0.995996668030606	244	44266	204	160	110	82	53	22	1	1	0	0	0	0	43945	43989	44039	44067	44096	44127	360	360	361	361	361	361
I9_ABAORTANEUR	60_70	UKBB	CD2_PRIMARY_LYMPHOID_HEMATOPOIETIC	1.82664024983754	0.658393805162589	-11.734646210879	2.18708809405392	1.62926098743541	-11.7380056036109	0.711570372087193	1.00256487613877	594.99662253588	0.71089055044013	1.00251141199917	1185.9205366592	0.0102566355768888	0.511367771858093	0.984264976059796	0.00209413380734412	0.104124318840424	0.99210282625202	952	65919	775	617	430	277	183	82	5	3	2	3	1	0	65428	65586	65773	65926	66020	66121	663	665	666	665	667	668
I9_ABAORTANEUR	60_70	UKBB	CD2_PRIMARY_LYMPHOID_HEMATOPOIETIC_EXALLC	2.0906578582069	0.916639250446357	-12.3697575655818	2.45711296734027	1.88358804132665	-12.2517836184643	0.715876243272434	1.00490817514628	932.293424296324	0.714271992726069	1.00473510734824	1734.36248408778	0.00349562189119916	0.361683339916672	0.98941390258276	0.000581662093375773	0.0608324813327593	0.994363676694647	952	44932	775	617	430	277	183	82	5	3	2	3	1	0	44740	44898	45085	45238	45332	45433	364	366	367	366	368	369
I9_ABAORTANEUR	60_70	UKBB	CHIRHEP_NAS	2.6551907651425	-11.4680024266209	-11.4779799242945	3.33156791165896	-11.5384492392385	-11.9262764685765	1.00378682000745	1023.01384314409	1383.83168624377	1.0037837670319	1956.06873847792	3685.7030452154	0.00816489275468411	0.991055887950023	0.993382144623639	0.000903373389821895	0.99529346953284	0.997418192638007	214	66254	172	124	64	43	24	10	1	0	0	1	0	0	65622	65670	65730	65751	65770	65784	673	674	674	673	674	674
I9_ABAORTANEUR	60_70	UKBB	CHOLELITH_BROAD	1.50754854576697	1.19434042075913	0.0683205640180048	0.380370068903782	1.10344577850126	1.29976428700354	0.584071546363268	0.506150349581685	1.00304897068067	1.00308150440191	0.710859273991475	1.00241245374399	0.00984853273144455	0.0182919163599702	0.945695769599735	0.704538194973885	0.120597547783539	0.194756386616167	3411	61465	2457	2170	1733	1329	934	455	9	8	4	3	3	1	61810	62097	62534	62938	63333	63812	600	601	605	606	606	608
I9_ABAORTANEUR	60_70	UKBB	CHRONNAS	-11.5915961029048	2.66975851527419	2.2889826086865	-11.5981314747358	-11.1727150181439	-11.0499709211025	1194.6909040057	0.711463991128194	1.00332586933231	1225.08921920256	1317.05067858818	2041.05675787452	0.992258574646176	0.000175089761010868	0.0225250844130694	0.99244640173153	0.993231520972543	0.995680395416387	276	61901	212	186	144	98	57	25	3	3	1	0	0	0	61361	61387	61429	61475	61516	61548	601	601	603	604	604	604
I9_ABAORTANEUR	60_70	UKBB	CIRRHOSIS_BROAD	2.55512067575591	1.55139190454265	1.80695872843984	-11.7485664067095	-11.6717292983157	-12.0172320280517	0.711961533535352	1.00318901406362	1.00279931006845	1125.08731582288	1192.13909946753	2203.307184352	0.000332144293074676	0.121993459897565	0.0715588411106434	0.991668353862743	0.992188374802352	0.995648216268772	490	66430	391	278	187	124	83	28	4	2	1	0	0	0	65850	65963	66054	66117	66158	66213	675	677	678	679	679	679
I9_ABAORTANEUR	60_70	UKBB	COLITNONINFNAS	0.652677538035611	1.13435977993891	1.34710245811718	1.16817531211546	0.977998001190057	-11.8429442565907	1.0040091149248	0.582665029453099	0.582503153537721	0.71126400738452	0.710628086275191	618.288145657654	0.515646149138671	0.0515530565535791	0.0207441063236459	0.100508501625955	0.168745946621915	0.984717926967149	2508	62775	1765	1574	1268	987	782	499	9	9	6	4	2	0	62888	63079	63385	63666	63871	64154	621	621	624	626	628	630
I9_ABAORTANEUR	60_70	UKBB	COLITTOX	-10.9836355816371	-10.8399946027094	-11.0535977251854	-10.8943112345737	-11.5748887376125	-10.7260437632415	1376.37516661897	1225.6270618104	1934.96583727809	2995.18117823786	4233.15268926288	5476.03294176057	0.993632855016282	0.992943243632259	0.995442065783074	0.997097877206434	0.99781831316128	0.998437164396957	115	61948	103	64	29	13	6	4	0	0	0	0	0	0	61358	61397	61432	61448	61455	61457	602	602	602	602	602	602
I9_ABAORTANEUR	60_70	UKBB	CONGEN_HEART_ARTER	-11.6352774307708	3.08408956941922	-11.6599231137517	-11.4907431768932	-11.4115834253689	3.92480473776956	1436.23060790253	0.711608980004242	1309.85107204944	1428.24835806058	1459.22992958635	1.00353142913699	0.993536200506555	1.46446386384782e-05	0.992897551510625	0.993580816938794	0.993760384680294	9.19173063433738e-05	201	66591	144	126	93	71	47	25	2	2	0	0	1	1	65968	65986	66019	66041	66065	66087	678	678	680	680	679	679
I9_ABAORTANEUR	60_70	UKBB	COPD_ASTHMA_INFECTIONS	1.58894956201209	0.751803926118599	0.970047512592332	1.28885081791234	1.01980147950875	-0.0522966021171016	0.331850476165572	0.365418212465574	0.365362773665265	0.345892990623267	0.387801823719434	1.00380657421189	1.6832656433426e-06	0.0396497389517633	0.00793023930933115	0.0001944230488919	0.00854608794039003	0.958450378587816	9912	48144	6996	6024	4951	4117	3237	1672	35	28	21	16	8	1	50638	51610	52683	53517	54397	55962	387	394	401	406	414	421
I9_ABAORTANEUR	60_70	UKBB	COPD_ASTHMA_PNEUMONIA_SEPSIS	2.5794192703428	1.46142793642259	1.71195127388515	1.79774836082751	2.01745358858024	-11.4356912825065	0.332342832851296	0.456813089832896	0.508337965277593	0.584664117827606	0.583771489152921	840.892230947349	8.40495577235157e-15	0.00137818426162221	0.000757863958169638	0.00210615816559979	0.000548466773713569	0.989149524830208	3195	47097	2716	1848	1101	727	449	168	22	13	8	5	3	0	47156	48024	48771	49145	49423	49704	398	407	412	415	417	420
I9_ABAORTANEUR	60_70	UKBB	COPD_COMORB	0.685811662545225	0.382981114069145	0.634069122164088	1.4156798799509	1.27673133933037	0.896796345217471	0.432148805306278	0.377818759827534	0.37774053736308	0.307620042953396	0.326716500446522	0.590652323763136	0.112517094997747	0.310743311394528	0.0932331986093688	4.18371930188461e-06	9.31538049040424e-05	0.1289349814859	21393	37633	15586	13775	10956	8211	5910	2929	35	35	29	24	13	3	43239	45050	47869	50614	52915	55896	166	166	172	177	188	198
I9_ABAORTANEUR	60_70	UKBB	COPD_CVDMETABOCOMORB	1.47388276013153	0.289015283234696	1.04370606000629	1.4121820859632	1.08875675015479	0.145185801458732	0.304054477423735	0.395664841013489	0.323110086188228	0.323192006128258	0.39363845258565	1.00585880399253	1.25071215200475e-06	0.465112230633665	0.00123709195470196	1.24540841265251e-05	0.00567694087837799	0.885231882342282	12943	36172	10125	8613	6400	4489	2923	1247	40	33	26	17	8	1	38748	40260	42473	44384	45950	47626	202	209	216	225	234	241
I9_ABAORTANEUR	60_70	UKBB	COPD_EARLY	2.92109758772936	2.17802850384005	2.54166171924905	1.48707888549477	2.03406016387475	-10.8643361293718	0.612985248624689	0.598389472020332	0.462050407676889	0.712322650004811	0.582791658652207	701.589513196205	1.88513394813494e-06	0.000272831285203674	3.78003018437052e-08	0.0368296076280652	0.000482656962742702	0.98764499829732	1170	61476	725	779	809	746	449	159	14	12	10	5	3	0	61428	61374	61344	61407	61704	61994	479	481	483	488	490	493
I9_ABAORTANEUR	60_70	UKBB	COPD_EARLYANDLATER	1.89764505192631	1.70344466923513	1.76206177764503	1.30130280666295	1.85329139567581	-10.6268553942202	0.455104351409027	0.385698636168633	0.453675848983687	0.711269447669163	0.581768185637651	573.014950131353	3.05011332455012e-05	1.0030391264774e-05	0.00010276609331779	0.0673173006504012	0.00144445020006892	0.985203670806578	2444	63944	1993	1666	1168	746	449	159	20	16	10	5	3	0	63818	64145	64643	65065	65362	65652	557	561	567	572	574	577
I9_ABAORTANEUR	60_70	UKBB	COPD_EARLY_EXMORE	3.3095067157732	2.53669905321022	3.0035628952385	2.06535053456357	2.60662607344981	-11.5700581295006	0.647038868597261	0.628826309975997	0.491086467999574	0.72559600250595	0.595792692339765	1341.27529187846	3.1399047909385e-07	5.48302239659239e-05	9.58577174662722e-10	0.00442139210858432	1.21401606779081e-05	0.993117403773561	1170	31280	725	779	809	746	449	159	14	12	10	5	3	0	31563	31509	31479	31542	31839	32129	148	150	152	157	159	162
I9_ABAORTANEUR	60_70	UKBB	COPD_EXCL	1.46572470436594	0.821185841461365	1.25011479711695	0.725868073065624	1.00569118946051	0.49759056796929	0.308030097103194	0.318029003497424	0.295228056720575	0.420645273944967	0.36629354063627	0.713618915529461	1.95151438274546e-06	0.00981983059006989	2.29158883636338e-05	0.0844182916084167	0.00604025456241604	0.485629010590295	11837	38552	8584	7366	5814	4609	3522	1754	43	34	24	15	10	2	41463	42681	44233	45438	46525	48293	299	308	318	327	332	340
I9_ABAORTANEUR	60_70	UKBB	COPD_HOSPITAL	1.89764505192631	1.70344466923513	1.76206177764503	1.30130280666295	1.85329139567581	-10.6268553942202	0.455104351409027	0.385698636168633	0.453675848983687	0.711269447669163	0.581768185637651	573.014950131353	3.05011332455012e-05	1.0030391264774e-05	0.00010276609331779	0.0673173006504012	0.00144445020006892	0.985203670806578	2444	63944	1993	1666	1168	746	449	159	20	16	10	5	3	0	63818	64145	64643	65065	65362	65652	557	561	567	572	574	577
I9_ABAORTANEUR	60_70	UKBB	COPD_HOSPITAL_ASTHMA_INF	2.52500735458799	-12.7233606963166	2.48078570533757	2.24962623139222	-12.4784793584509	-12.529311347513	0.712903744838352	1109.28104939438	0.711778538919923	1.00341617910037	1673.74753000205	2995.26485120115	0.000397311857199354	0.990848531597797	0.000491523704629562	0.0249634877519226	0.99405149605296	0.996662427055952	612	62272	504	369	248	163	106	40	5	3	3	1	0	0	61861	61996	62117	62202	62259	62325	514	516	516	518	519	519
I9_ABAORTANEUR	60_70	UKBB	COPD_HOSPITAL_ASTHMA_PNEUM_SEPSIS	2.79061431953685	1.75516972287745	3.13478951269402	3.15465615397468	-10.3405377149476	-10.2570462555892	0.7128666236661	1.00325435551042	0.711712758300305	1.0035064800636	849.554687506821	1348.07124061447	9.05401820226304e-05	0.0802087211416972	1.05993328629298e-05	0.00166864530007547	0.990288616144257	0.993929208162944	501	62425	434	271	147	76	50	21	6	4	3	1	0	0	61966	62129	62253	62324	62350	62379	520	522	523	525	526	526
I9_ABAORTANEUR	60_70	UKBB	COPD_HOSPITAL_MAIN	1.89764505192631	1.70344466923513	1.76206177764503	1.30130280666295	1.85329139567581	-10.6268553942202	0.455104351409027	0.385698636168633	0.453675848983687	0.711269447669163	0.581768185637651	573.014950131353	3.05011332455012e-05	1.0030391264774e-05	0.00010276609331779	0.0673173006504012	0.00144445020006892	0.985203670806578	2444	63944	1993	1666	1168	746	449	159	20	16	10	5	3	0	63818	64145	64643	65065	65362	65652	557	561	567	572	574	577
I9_ABAORTANEUR	60_70	UKBB	COPD_INSUFFICIENCY	-11.2512608028599	-11.3199469952517	-11.0844466406449	-10.7051487790543	-11.3458472384472	-9.90376116176416	1580.09022981653	1491.05838840231	1937.57037732524	3103.71539484537	3929.80702101469	9653.32273986353	0.99431859570258	0.993942608656379	0.995435489362144	0.997247989937988	0.997696410099537	0.999181415876008	100	61664	95	56	26	11	5	1	0	0	0	0	0	0	61179	61218	61248	61263	61269	61273	490	490	490	490	490	490
I9_ABAORTANEUR	60_70	UKBB	COPD_MODE	2.17772854718896	2.01850199425235	2.07147053794275	1.61144601871766	2.16002730969151	-11.6836789642753	0.466105225076354	0.398414953255831	0.464458798541046	0.718272208347961	0.589216002161527	1146.25494283896	2.98016377032738e-06	4.0555665752785e-07	8.19725834948252e-06	0.0248643818718663	0.000246436936620649	0.991867371480663	2444	32528	1993	1666	1168	746	449	159	20	16	10	5	3	0	32761	33088	33586	34008	34305	34595	198	202	208	213	215	218
I9_ABAORTANEUR	60_70	UKBB	COPD_MULTIMORB	-11.3184732122714	2.2100903903658	1.62021308711212	3.28029587120369	2.37774923671338	-10.8487808508226	642.749731617417	0.583462381144815	1.00349087657234	0.583549047505268	1.00299488209208	1539.4619767259	0.985950412933075	0.000151933056632559	0.106402373162615	1.89541598814622e-08	0.0177568648946298	0.994377254372296	734	62422	625	480	309	186	115	36	7	7	5	4	1	0	62020	62165	62336	62459	62530	62609	504	504	506	507	510	511
I9_ABAORTANEUR	60_70	UKBB	COPD_OPPORTUNIST_INFECTIONS	-12.0915209884103	-12.0377998858499	-12.0430659119867	-11.957363408549	-12.2123045861536	-12.0341417413358	1996.76932301428	1542.1895943305	2069.10773396235	2491.81021734931	3387.52093975116	7118.99785625442	0.995168405864456	0.993772051648208	0.995356006869915	0.996171233679928	0.997123563706945	0.998651235536398	160	61773	142	111	63	39	19	7	0	0	0	0	0	0	61299	61330	61378	61402	61422	61434	492	492	492	492	492	492
I9_ABAORTANEUR	60_70	UKBB	COX_ARTHROSIS	0.890478342046005	1.0491460962249	1.1173801327977	0.43101293841125	-12.9400569856113	1.58267282792827	0.713842700727451	0.508164196902064	0.584585657343501	1.00419363537286	832.648199157361	1.00327264149222	0.212234973620802	0.0389626717771821	0.0559525141435812	0.667768240903985	0.987600698456523	0.114678176392764	3485	48620	2851	2455	1762	1146	749	294	10	8	5	2	1	1	48838	49234	49927	50543	50940	51395	406	408	411	414	415	415
I9_ABAORTANEUR	60_70	UKBB	C_DIFFICILE_ENTEROCOLITIS	-11.0263507231163	-10.7865907154189	-10.6812741672293	-10.6634757351339	-10.6778403032066	-11.115361849894	1357.11758575108	1069.28913218182	1288.54113434914	1748.1231920406	1775.82899303307	4192.70341303311	0.993517394289841	0.991951374073725	0.993386065901236	0.995132968930233	0.995202447636228	0.997884714384693	153	66038	136	78	52	29	19	3	0	0	0	0	0	0	65384	65442	65468	65491	65501	65517	671	671	671	671	671	671
I9_ABAORTANEUR	60_70	UKBB	C_PSOR_ARTHR_COMORB	1.41642015929898	0.788453756349085	0.635875408286137	1.14856533365044	1.64127104141835	0.740691872037413	0.296135974640939	0.302876161899033	0.373747273281009	0.354761131988555	0.300206132775013	0.716055216527395	1.72692922975399e-06	0.00923522484860093	0.0888770407764394	0.00120550770239132	4.57336911257971e-08	0.300946361640682	12951	29943	10387	8771	6363	4311	2770	1211	44	36	26	22	15	2	32271	33887	36295	38347	39888	41447	192	200	210	214	221	234
I9_ABAORTANEUR	60_70	UKBB	C_STROKE	1.67797309783113	-13.514570072273	1.85575338870512	1.18969159630623	2.99939470329059	2.32794577501644	0.716801889414692	1048.17553390264	0.587281450983365	1.00587463455319	0.458813207069183	1.0051187058206	0.0192364883963161	0.989712822230834	0.00157820777401586	0.236910853945562	6.2643773291712e-11	0.020553333922367	1981	52742	1645	1257	896	573	364	159	6	6	7	5	6	1	52788	53176	53537	53860	54069	54274	284	284	283	285	284	289
I9_ABAORTANEUR	60_70	UKBB	D3_ANAEMIA	1.95680015483551	1.91753105334854	1.27840891287709	2.11892534560812	0.448809917265162	-13.1956073702771	0.418676193139271	0.34667060548817	0.528036513751286	0.442217882773461	1.01290549311311	1460.93595839857	2.9570699333894e-06	3.17908323972169e-08	0.0154752557828412	1.65467451372301e-06	0.657699479558679	0.992793367721069	5241	16684	4105	3197	2304	1586	1049	530	27	21	11	7	1	0	17680	18588	19481	20199	20736	21255	113	119	129	133	139	140
I9_ABAORTANEUR	60_70	UKBB	D3_ANAEMIAINCHRONICDISEASE	-10.8995279950716	3.80626501808391	-10.7875653787561	-10.4382497879745	5.14198432159625	-9.74041957848477	1134.13124978093	0.711547248203537	1324.12654914104	1656.7451786028	1.00441827236331	4571.06233196771	0.992332076873617	8.83051378832496e-08	0.993499762800589	0.994972996840794	3.06565199691319e-07	0.998299799050743	161	60848	147	65	41	20	9	3	2	2	0	1	1	0	60316	60398	60422	60443	60454	60460	544	544	546	545	545	546
I9_ABAORTANEUR	60_70	UKBB	D3_ANAEMIANAS	2.01075906844972	1.15906850170848	0.893162721385678	1.74385762890076	0.828735297202975	-10.9338959343911	0.416664078633359	0.505602423318633	0.711069907225245	0.582138893581497	1.00249686471728	554.587629791529	1.39406189679473e-06	0.0218796638152966	0.209085930432244	0.0027390183407909	0.4084234430882	0.984270435982674	3094	63908	2518	1845	1253	829	516	259	14	9	6	4	1	0	63853	64526	65118	65542	65855	66112	617	622	625	627	630	631
I9_ABAORTANEUR	60_70	UKBB	D3_ANAEMIA_B12_DEF	-11.624654986085	2.27443095816315	-11.5056077047808	-11.694335461536	-11.4195455089516	-11.4337318401801	1334.9728772724	1.00347743743734	1149.06827003862	1321.70348903098	1099.04187374826	1408.30629273979	0.993052281674004	0.0234177798897555	0.992010924336001	0.992940468078864	0.991709765273722	0.993522220319048	280	61512	191	169	129	106	91	51	1	1	0	0	0	0	61046	61068	61108	61131	61146	61186	554	554	555	555	555	555
I9_ABAORTANEUR	60_70	UKBB	D3_ANAEMIA_IRONDEF	0.316431956186631	1.88320931144829	0.84017205527659	1.96297264379688	0.733287418639855	-11.0544325355461	1.00337263188354	0.361461956708003	0.711063081356707	0.505560439034019	1.00256295146294	586.465261232667	0.752482006149788	1.8886170366602e-07	0.237375665011818	0.000103275144108096	0.464527022979088	0.98496136196441	2723	64059	2080	1738	1282	910	595	278	14	13	7	5	1	0	64064	64406	64862	65234	65549	65866	624	625	631	633	637	638
I9_ABAORTANEUR	60_70	UKBB	D3_ANAEMIA_IRONDEF_NAS	0.316431956186631	1.88320931144829	0.84017205527659	1.96297264379688	0.733287418639855	-11.0544325355461	1.00337263188354	0.361461956708003	0.711063081356707	0.505560439034019	1.00256295146294	586.465261232667	0.752482006149788	1.8886170366602e-07	0.237375665011818	0.000103275144108096	0.464527022979088	0.98496136196441	2723	64059	2080	1738	1282	910	595	278	14	13	7	5	1	0	64064	64406	64862	65234	65549	65866	624	625	631	633	637	638
I9_ABAORTANEUR	60_70	UKBB	D3_APLASTICANDOTHANAEMIA	2.05566440797823	1.4772220978238	0.781952298109861	1.9357173805415	0.726759542843914	-11.4048602485013	0.387032769247099	0.415156703904376	0.711051961835913	0.50551772260788	1.0024885432072	697.600248852894	1.08819341881724e-07	0.000373365536551726	0.271457671787136	0.000128571949771518	0.468479355455222	0.98695620224141	3378	64136	2748	2007	1378	914	575	280	18	12	7	5	1	0	64126	64867	65496	65960	66299	66594	622	628	633	635	639	640
I9_ABAORTANEUR	60_70	UKBB	D3_BLOODOTHER	2.03443228858667	1.63341034559828	0.880737499619679	-12.2466530161399	-11.9590239996396	-11.9195845170502	0.58328045414525	0.582317580022896	1.00267754739536	864.672315817213	795.484455870025	1388.28945793831	0.000486803923625112	0.00503140240697685	0.379734506821481	0.988699662863495	0.988005345516481	0.993149601793258	1525	65639	1245	911	616	409	264	109	6	4	1	0	0	0	65247	65581	65876	66083	66228	66383	666	668	671	672	672	672
I9_ABAORTANEUR	60_70	UKBB	D3_BLOOD_IMMUN	1.54883322237553	1.55822360791732	0.735015454160351	1.72037500589527	-0.115339774123276	-12.4128972514417	0.36360121122425	0.288299023284806	0.506034052189712	0.386011555276086	1.00270450083633	725.961277514091	2.0469858527071e-05	6.48493071961459e-08	0.146362083748718	8.31934504671995e-06	0.908422390390006	0.986357982434778	6739	60817	5267	4105	2965	2043	1364	687	30	23	12	8	1	0	61704	62866	64006	64928	65607	66284	555	562	573	577	584	585
I9_ABAORTANEUR	60_70	UKBB	D3_COAGDEF_PURPUR_HAEMORRHAGIC	-13.1146891331905	-13.1301816651873	-13.0385196356122	-12.9992473220642	-13.0407355691441	-13.2132702654713	1524.99296252337	1205.02566594271	1441.53338396776	1742.83687131345	1822.37841431497	2756.45633079853	0.993138408336125	0.991306274856534	0.992783315473592	0.99404889651809	0.994290476286339	0.996175298026885	773	66062	634	432	303	198	139	60	0	0	0	0	0	0	65537	65739	65868	65973	66032	66111	664	664	664	664	664	664
I9_ABAORTANEUR	60_70	UKBB	D3_COAGOTHER	-12.0060979473397	-12.0400702124318	-11.8987516549627	-11.8864129704919	-11.869968014032	-12.237727347988	1942.72918308553	1442.2194960588	1674.79531680497	1958.62033960288	1916.2243372936	2622.85287575066	0.99506909182511	0.993339103670407	0.994331396633208	0.995157853216747	0.995057570523745	0.996277237517613	190	65427	145	113	92	61	45	21	0	0	0	0	0	0	64831	64863	64884	64915	64931	64955	641	641	641	641	641	641
I9_ABAORTANEUR	60_70	UKBB	D3_HAEMOLYTICANAEMIA	-12.0905834784612	-12.1312970764049	-11.9120299039993	-11.8168385801927	-12.0058399868246	-11.8794291875304	2047.76113707919	1548.10987171071	1774.14462947754	1981.45553943825	1858.76756879012	2663.8534870074	0.995289082469315	0.993747681766268	0.994642853136491	0.995241671092504	0.994846473588326	0.996441853213806	182	66572	124	105	77	62	46	31	0	0	0	0	0	0	65948	65967	65995	66010	66026	66041	682	682	682	682	682	682
I9_ABAORTANEUR	60_70	UKBB	D3_HYPOSPLENISM	-11.1104279021108	-11.1818789300593	-11.2400173319535	-11.5211423014826	-11.5988903709065	-11.2037432004109	1465.02132935376	1084.29504758016	1569.87381408202	2000.96733176863	1947.86572001339	2382.95752358477	0.993949061536025	0.991771897840192	0.994287337243752	0.995405976585695	0.995248891767507	0.996248669688673	112	64528	80	73	38	29	21	12	0	0	0	0	0	0	63918	63925	63960	63969	63977	63986	642	642	642	642	642	642
I9_ABAORTANEUR	60_70	UKBB	D3_IMMUNEMECHANISM	-11.9968130452883	-11.8305695891292	-11.6982656819829	2.72430310953694	-11.5615867410159	-11.7366853761906	1412.08328031009	1030.55291961903	1180.68238274108	1.00267580890763	1520.52608308233	2311.60951269689	0.993221393602005	0.990840624179871	0.992094645437575	0.00658700697638433	0.99393320326935	0.995948935245723	266	66372	202	168	129	89	62	36	0	0	1	1	0	0	65758	65792	65831	65871	65898	65924	678	678	677	677	678	678
I9_ABAORTANEUR	60_70	UKBB	D3_NUTRIANAEMIA	0.236714478202592	1.92058597854538	0.752332149089762	1.85381251530223	0.591382202169562	-11.1540576803387	1.00335837626379	0.341683408084404	0.711052898479616	0.50565788832178	1.00257372288111	549.174652165201	0.813493070177687	1.89908221481748e-08	0.290030961730385	0.000246239335319496	0.555281793907855	0.983795613042449	2964	64242	2236	1876	1391	993	670	327	15	14	7	5	1	0	64328	64688	65173	65571	65894	66237	627	628	635	637	641	642
I9_ABAORTANEUR	60_70	UKBB	D3_OTHERANAEMIA	1.9693244575677	1.11656739790338	0.828549299664057	1.97214806577689	0.760824410049118	-11.0858544532682	0.416686160385002	0.505678440011611	0.711096043658432	0.505546657130201	1.00251041825889	598.59638781456	2.28808108542184e-06	0.0272402202282774	0.243949320043235	9.578788729793e-05	0.447900889504884	0.985224223378072	3216	63923	2607	1929	1331	886	555	274	15	10	7	5	1	0	63902	64580	65178	65623	65954	66235	615	620	623	625	629	630
I9_ABAORTANEUR	60_70	UKBB	D3_OTHERAPLASTICANAEMIA	3.95919323635525	-10.420819344987	-10.6029066103047	-10.6491681846693	-10.7712966718895	-11.2236690911828	0.712928358223677	918.012114293541	1189.43737696568	1698.19712726211	1677.63666142393	3786.64088619312	2.80127979418472e-08	0.990943003719927	0.99288757558215	0.994996604895794	0.994877202873882	0.997635059822125	147	60819	130	64	37	22	17	4	2	0	0	0	0	0	60295	60361	60388	60403	60408	60421	539	541	541	541	541	541
I9_ABAORTANEUR	60_70	UKBB	D3_OTHERBLOOD	-12.1894816856162	-12.095133703682	-12.1395252138752	-12.1567643292978	-12.1040273665337	-12.0756821047276	1717.65538888545	1297.13973244862	1515.17467499631	1640.92960082926	1639.11860771018	2708.35466159843	0.99433779460628	0.992560261351717	0.993607445875042	0.994088956750465	0.994108096423145	0.996442501225719	221	64650	167	140	104	85	61	25	0	0	0	0	0	0	64057	64084	64120	64139	64163	64199	647	647	647	647	647	647
I9_ABAORTANEUR	60_70	UKBB	D3_OTHERWHITECELL	-11.7945318188155	2.49179900449287	-11.723989287363	-11.654544948983	-11.7494654973372	-11.2146596712702	1741.13336493674	1.00323065320416	1386.89469939413	1706.19457851114	2058.79891457853	4036.34722187906	0.994595128059921	0.0129997993684695	0.993255235139563	0.994549912839728	0.99544653624796	0.997783146047158	175	64660	136	116	88	54	30	12	1	1	0	0	0	0	64053	64073	64101	64135	64159	64177	645	645	646	646	646	646
I9_ABAORTANEUR	60_70	UKBB	D3_PURPURA_AND3_OTHER_HAEMORRHAGIC	-13.1354572664655	-13.1521568076225	-13.0970466076268	-13.058180912103	-13.1451126743863	-13.1732497461846	1724.71938504687	1413.34314850761	1708.37607286631	2051.41177554604	2258.90929568824	3663.86206911009	0.993923372505966	0.992575227455699	0.993883180006756	0.994921131532099	0.995356952455619	0.997131248462967	592	65932	497	323	212	142	96	38	0	0	0	0	0	0	65368	65542	65653	65723	65769	65827	659	659	659	659	659	659
I9_ABAORTANEUR	60_70	UKBB	D3_SARCOIDOSIS	-11.0426098308353	-10.8570815060888	-10.5741419224386	-10.7645269503916	-10.6678406767226	-10.6106400117811	1501.10889440338	1052.88864835204	1244.21389350107	1358.21884129642	1466.71198526339	2253.08599455638	0.994130573429543	0.99177259228152	0.993219137749427	0.993676453541686	0.994196794999305	0.99624247162673	115	66252	78	72	52	43	32	21	0	0	0	0	0	0	65616	65622	65642	65651	65662	65673	673	673	673	673	673	673
I9_ABAORTANEUR	60_70	UKBB	D3_SPLEENDISEASE	-11.0465050016268	-11.0998284658999	-11.1441404197923	-11.3675988225563	-11.2109881966674	-10.9498768101283	1194.14722834763	947.945857192982	1321.39258610556	1669.58149024937	1547.95944810842	1963.4860015002	0.992619243355921	0.990657505050435	0.99327101402481	0.994567523915613	0.99422142730807	0.995550417799082	164	64599	125	101	51	38	27	17	0	0	0	0	0	0	63991	64015	64065	64078	64089	64099	647	647	647	647	647	647
I9_ABAORTANEUR	60_70	UKBB	D3_THROMBOCYTOPENIANAS	-12.1915135189896	-12.1947093490465	-12.0987845904182	-12.0901508259191	-12.1865141649066	-12.1014378623637	1226.8114132375	1066.96793066739	1284.97269747491	1638.01606737467	1808.39574600993	3208.70627958534	0.992071103837476	0.990880926969549	0.992487551825035	0.994110889822136	0.994623213458399	0.996990834715633	451	65783	385	229	138	89	59	22	0	0	0	0	0	0	65193	65349	65440	65489	65519	65556	656	656	656	656	656	656
I9_ABAORTANEUR	60_70	UKBB	D3_WHITEBLOODCELLNAS	-11.0449319925893	-11.0387707097895	-11.1031898494882	-11.1509655337224	-10.938512437009	-10.5835827563907	1561.4022691543	1147.26680834073	1438.63695045208	1980.46027306541	2293.44872789403	7874.83972077214	0.99435603022152	0.992323033529241	0.99384210463535	0.995507541177055	0.996194535767703	0.998927663922497	102	64626	85	73	47	21	10	2	0	0	0	0	0	0	63998	64010	64036	64062	64073	64081	645	645	645	645	645	645
I9_ABAORTANEUR	60_70	UKBB	DIABETES_FG	1.33220725262227	0.869748544643982	0.929618020539078	0.837919650377617	0.402191554423925	0.990059094780427	0.344985439259514	0.326590100645191	0.362767561785888	0.454596472444878	0.582279375526525	0.710934569836339	0.000112631542170454	0.00774198589319046	0.0103900022236524	0.0652974287362728	0.489742010317595	0.16373584080428	8704	59554	6626	5728	4380	3115	2076	885	31	24	14	8	4	2	61079	61977	63325	64590	65629	66820	522	529	539	545	549	551
I9_ABAORTANEUR	60_70	UKBB	DIS_THYROID_OTH	-10.0816460882657	3.36394202874161	-10.1261909408109	-10.1022752612951	-10.2455560727116	-10.2321919016883	986.27899267708	1.00314958719095	960.825004999272	1249.79490386197	1401.95210635821	3236.18773461948	0.991844245146839	0.000798309455123745	0.991591203596998	0.993550652462007	0.994169060266273	0.997477249465029	153	65876	124	85	62	43	22	10	1	1	0	0	0	0	65231	65270	65293	65312	65333	65345	673	673	674	674	674	674
I9_ABAORTANEUR	60_70	UKBB	DM1_RETINOPATHY	-13.9584458753514	-13.9259048180496	-13.9221534948184	-13.9848386808378	-13.941572870475	-13.7597624920933	1593.45179360429	1228.53139190446	1479.85893900772	1776.0244752384	1839.79119941606	3432.56771347516	0.993010716692965	0.990955846487222	0.992493806552703	0.993717332324878	0.993953846887102	0.996801615126983	357	12947	289	244	162	111	78	29	0	0	0	0	0	0	12433	12478	12560	12611	12644	12693	582	582	582	582	582	582
I9_ABAORTANEUR	60_70	UKBB	DM2_NEUROPATHY	1.85905176778643	-12.5922533654721	-12.5720792816979	-12.812461584596	-12.4523418289618	-12.551507126644	1.00455598171022	1228.00713854439	1521.13211556782	1971.26903360072	2390.63519816281	2973.95512621812	0.0642241863652983	0.991818460855334	0.993405599913451	0.994814105465429	0.995843997289435	0.996632557118271	100	12776	87	62	38	23	11	4	1	0	0	0	0	0	12201	12226	12250	12265	12277	12284	587	588	588	588	588	588
I9_ABAORTANEUR	60_70	UKBB	DM2_RETINOPATHY	0.0678784300736023	-14.0103541259743	0.023191755290293	-14.0187211242917	0.676642673620539	-14.0343467922203	1.00393769642109	917.860858076379	1.00327067034855	1435.45341420553	1.00278824745138	2438.62018050726	0.946094348380828	0.987821453466894	0.981557623304189	0.992207937061925	0.499827449124758	0.995408171020781	685	12950	564	450	295	171	112	45	2	1	1	1	1	0	12488	12602	12757	12881	12940	13007	581	582	582	582	582	583
I9_ABAORTANEUR	60_70	UKBB	DM_COMORB	1.343114733996	0.605623319905141	0.919744089573566	1.70577914322405	2.12022848655171	-13.0141315833448	0.392036158104895	0.419329921928407	0.419229866700523	0.346525303035532	0.31459117233921	964.318039409575	0.000612546961134985	0.148664587699862	0.028243339518875	8.54350547112685e-07	1.58789134834975e-11	0.989232328919139	7532	56988	6013	5049	3665	2487	1546	648	26	26	22	18	11	0	58121	59085	60469	61647	62588	63486	360	360	364	368	375	386
I9_ABAORTANEUR	60_70	UKBB	DM_COMORB_EXMORE	2.07826755756107	1.3690136148488	1.67936338723982	2.46606191320609	2.8843409441637	-13.3686747825123	0.411150581274435	0.435655644127172	0.435455174311262	0.365894025101354	0.333667741564646	1683.05413977336	4.30932078750148e-07	0.00167556698934116	0.00011498915209737	1.58576866874761e-11	5.41121618544945e-18	0.993662386258847	7532	49627	6013	5049	3665	2487	1546	648	26	26	22	18	11	0	50987	51951	53335	54513	55454	56352	133	133	137	141	148	159
I9_ABAORTANEUR	60_70	UKBB	DM_COMPLICATIONS	1.16263492023165	-0.443267997460703	-0.000835250703773494	-13.0435621317088	0.530885900068197	-13.0791551496723	0.583749184562264	1.00278535987089	1.00286718024468	825.321441242786	1.0022253653511	1617.24057824485	0.0464074312818743	0.658462601123385	0.999335471758352	0.987390581298011	0.59631501879902	0.993547316121897	670	13375	547	445	292	179	122	39	4	2	1	1	1	0	12853	12955	13108	13221	13278	13361	641	643	644	644	644	645
I9_ABAORTANEUR	60_70	UKBB	DM_HYPOGLYC	3.25928580817053	-11.3940926392601	-11.370643499135	-11.5242812116349	-11.5087714890178	-11.772222525894	1.00812567178849	1357.20760117022	1722.25280695864	2231.49944092865	2339.83685935648	3278.7047576567	0.00122490965240515	0.993301640955068	0.99473225129998	0.995879449928777	0.99607552380308	0.997135193586411	267	50691	218	138	90	62	35	20	1	0	0	0	0	0	50495	50575	50623	50651	50678	50693	244	245	245	245	245	245
I9_ABAORTANEUR	60_70	UKBB	DM_IBD	1.21667735159792	0.889120177325464	0.62670597449633	1.27447995683287	0.655225017441569	-13.2263727862374	0.522559851845401	0.470580739951478	0.59544459076876	0.520947062038352	0.72021786845236	1209.28488715706	0.0198960525271685	0.0588368489658297	0.292569792578065	0.0144263879723799	0.362949379914498	0.991273430807342	5263	21774	3999	3491	2693	1951	1294	541	14	13	8	6	2	0	22889	23397	24195	24937	25594	26347	135	136	141	143	147	149
I9_ABAORTANEUR	60_70	UKBB	DM_NEPHROPATHY	3.06199821278261	-11.2889152900776	-11.266638204617	-11.2683809524446	-11.1327730527983	-11.277103720252	1.00445442315549	1034.99357618541	1261.81888822069	1682.28770558419	1486.39099395398	3622.99755737259	0.00230048719894454	0.991297460357968	0.99287587361922	0.994655610971712	0.994024059129868	0.997516472954461	159	66565	130	102	69	41	32	9	1	0	0	0	0	0	65919	65947	65980	66008	66017	66040	674	675	675	675	675	675
I9_ABAORTANEUR	60_70	UKBB	DM_NEPHROPATHY_EXMORE	1.59002225637466	-13.095513014409	-13.066966459238	-13.0628897809177	-12.9349009344873	-13.1434430628483	1.00557339387516	1227.25692607238	1501.94487904581	1983.26113584452	1762.26423858839	4358.47550106582	0.113830131870719	0.991486290157789	0.99305846744627	0.994744714890664	0.994143633595597	0.997593898509103	159	12814	130	102	69	41	32	9	1	0	0	0	0	0	12253	12281	12314	12342	12351	12374	589	590	590	590	590	590
I9_ABAORTANEUR	60_70	UKBB	DM_NEUROPATHY	1.61582780618032	-13.255523537833	-13.1955754345539	-13.3540141855001	-12.9624850844192	-13.5162485140519	1.0053099033276	1395.55913020659	1817.43287567901	2431.7889789619	2795.79460735406	3853.51989943352	0.107990057723761	0.992421518860798	0.994206964367982	0.995618489809699	0.996300683306017	0.997201419954197	140	12818	118	89	54	29	17	7	1	0	0	0	0	0	12251	12280	12315	12340	12352	12362	588	589	589	589	589	589
I9_ABAORTANEUR	60_70	UKBB	DM_OTHER_WIDE	1.83835491104438	0.863150134595651	1.51951666017545	-0.14101974504089	0.644873899958103	1.66080693755594	0.343852964189781	0.415147597282352	0.361665970343077	1.00285051824659	0.710628646341746	0.710540011429263	8.97504669937276e-08	0.0376044492722217	2.65226477725123e-05	0.888171010019575	0.364158513556168	0.0194190739923096	4683	57474	3629	3048	2254	1538	1006	421	24	15	9	3	3	2	57897	58478	59272	59988	60520	61105	607	616	622	628	628	629
I9_ABAORTANEUR	60_70	UKBB	DM_RETINOPATHY	-11.0271488010916	-11.0718536212965	-11.0481012951865	-11.1122304913931	4.00802480615812	-11.4721167550381	1277.73384544239	974.081792581379	1317.99330504916	1617.28062907048	1.00276443317022	3534.69672484975	0.99311415081334	0.990931078977509	0.993311797425436	0.994517829977164	6.41569558601914e-05	0.997410411845442	142	66594	123	91	52	33	17	5	0	0	0	1	1	0	65933	65965	66004	66023	66039	66051	680	680	680	679	679	680
I9_ABAORTANEUR	60_70	UKBB	DM_RETINOPATHY_EXMORE	-12.7032339759811	-12.766236520585	-12.716013094116	-12.7749868356893	2.61010303528994	-13.0841759614196	1447.60870462119	1111.15421807108	1487.6588884501	1817.4376997399	1.00329672936435	3934.15926337539	0.992998395115188	0.990833172601196	0.993180031353226	0.994391620232053	0.00928098926752876	0.997346410745902	142	12798	123	91	52	33	17	5	0	0	0	1	1	0	12233	12265	12304	12323	12339	12351	584	584	584	583	583	584
I9_ABAORTANEUR	60_70	UKBB	DM_VITREOUS_BLEEDING	-11.1090080695788	-11.0431969293472	-11.0959671707645	-11.219966609436	-11.2986245719674	-10.9720533271585	1313.37681057405	990.733671196175	1121.32901475609	1358.71834231255	1346.23584414881	3910.42250805979	0.993251289147319	0.991106576737155	0.992104764707885	0.993411337648408	0.993303630778322	0.997761259698906	125	66388	98	88	63	42	32	8	0	0	0	0	0	0	65741	65751	65776	65797	65807	65831	674	674	674	674	674	674
I9_ABAORTANEUR	60_70	UKBB	DUODENAL_ULCER_UNSPE_ACUTE_CHRONIC_WO_HAEMORRHAGE_PERFORATION	-11.7161935262922	2.43033893386211	1.52353157429381	1.88875179330064	-11.425720581422	-11.4209915387163	907.47952563523	0.582294135559902	1.00286876979072	1.00289164735216	864.87855498306	1388.58772322475	0.989699040070042	2.99651878417026e-05	0.128718851058881	0.0596589193553205	0.989459628950964	0.993437555349862	445	66287	335	285	221	165	107	50	4	4	2	1	0	0	65726	65776	65840	65896	65954	66011	667	667	669	670	671	671
I9_ABAORTANEUR	60_70	UKBB	E4_ACIDOSIS	4.21046370808198	-11.0624655352147	2.93101086886107	3.5549249382501	3.4490168306438	-10.9532955213251	0.517295589713931	859.89975635749	1.00726109415099	1.0075994302728	1.00613584539598	2841.6170928178	3.97317748471311e-16	0.989735632643467	0.00361565304092571	0.000418532993032652	0.000608082964962442	0.996924482272162	419	46390	365	194	121	76	53	13	6	2	2	2	1	0	46174	46345	46418	46463	46486	46526	264	268	268	268	269	270
I9_ABAORTANEUR	60_70	UKBB	E4_ADDISON	3.63911312884691	-11.0286843955051	-11.1706232239618	-11.0030382196273	-10.8991349991386	-11.3442908932289	1.00402845558313	1186.49934396571	1373.7528207381	1949.71602202845	2213.78511691818	2973.86005925459	0.000289507642010415	0.992583653469816	0.993512100975888	0.995497237742005	0.996071788384379	0.996956342119544	108	65499	86	71	51	29	16	8	1	0	0	0	0	0	64855	64870	64890	64912	64925	64933	665	666	666	666	666	666
I9_ABAORTANEUR	60_70	UKBB	E4_ADRENAL	3.05113385435817	-11.0892036981696	-11.1966449929608	-11.2481922380491	-11.136996145712	-11.4027469177267	1.0037153669866	973.159602769303	1186.75863163373	1641.42770418153	1844.64875412627	2708.21269783571	0.00236704069824899	0.990908261171492	0.992472355033126	0.994532388688298	0.995182831812978	0.996640570793295	178	65595	143	109	71	40	24	11	1	0	0	0	0	0	64961	64995	65033	65064	65080	65093	668	669	669	669	669	669
I9_ABAORTANEUR	60_70	UKBB	E4_CA_MET	2.97286389142462	2.66778405670781	-11.0430196175481	-10.9970255887978	-11.0844089394059	-11.0154014806167	1.00887605820661	1.00798241646478	1273.87809954951	1551.03046899148	1920.38688394711	4140.77660492087	0.0032117557097222	0.00812916796075145	0.993083369197037	0.99434293291242	0.99539466254174	0.99787744926987	476	46495	424	224	130	79	45	14	2	1	0	0	0	0	46307	46507	46601	46652	46686	46717	238	239	240	240	240	240
I9_ABAORTANEUR	60_70	UKBB	E4_DIABETES	0.895650850330622	0.545576012669296	0.276166857891742	0.92687019336823	0.295587662130916	-12.229815406423	0.507206775730775	0.454122070966174	0.582583144166194	0.506122678555463	0.710786264568534	614.288660991331	0.0774210951149856	0.229601406654604	0.635472430846725	0.0670534986840688	0.677512362198201	0.984116040336456	5379	62170	4087	3576	2766	2010	1322	550	14	13	8	6	2	0	62875	63386	64196	64952	65640	66412	573	574	579	581	585	587
I9_ABAORTANEUR	60_70	UKBB	E4_DM1	2.42396353727649	-11.8864735564389	1.98054356116724	-11.9141772896706	-11.828008534959	-11.7997836974267	1.00488438414281	939.931903329143	1.00374391732577	1214.32292980773	1238.97751169981	1954.00892097101	0.0158573846908574	0.989910140385355	0.0484777658248795	0.992171781189382	0.992383040080865	0.995181798859288	392	58893	280	248	195	150	112	50	2	1	1	0	0	0	58492	58524	58577	58622	58660	58722	511	512	512	513	513	513
I9_ABAORTANEUR	60_70	UKBB	E4_DM1NOCOMP	2.38516044827171	-11.8861172157473	1.97792115064185	-11.900267544021	-11.8829280879209	-11.734940363185	1.00485539761404	935.586841453725	1.0039936419596	1150.02761904614	1154.42738323414	1830.55624450774	0.0176139287237369	0.989863587341548	0.0488322436787388	0.991743789333465	0.991787237922756	0.994885126509708	410	58892	289	252	206	165	122	52	2	1	1	0	0	0	58501	58538	58584	58625	58668	58738	510	511	511	512	512	512
I9_ABAORTANEUR	60_70	UKBB	E4_DM1_STRICT	-12.0361705059396	-11.9977835898945	-12.2014003143049	-12.1446745283257	-12.2163069174472	-11.9811377942702	2173.76957579745	1565.68268362384	1745.76149955174	1876.559045526	2050.72316374758	3022.24071890291	0.995582132690688	0.993885892267257	0.994423505344147	0.99483630388141	0.995246971798676	0.996836936327503	188	58893	127	118	98	87	55	24	0	0	0	0	0	0	58441	58450	58470	58481	58513	58544	513	513	513	513	513	513
I9_ABAORTANEUR	60_70	UKBB	E4_DM2	0.899679078018168	0.550679845714484	0.289833220044895	0.953900344226358	0.322363595410781	-12.2254031257666	0.507118295095553	0.454062615496894	0.582538940535243	0.506086499658878	0.710748923310444	621.90405973611	0.0760464442548034	0.225212438951825	0.618812180868242	0.0594492368951895	0.650149282736239	0.984316178615232	5275	62108	4021	3500	2698	1938	1284	534	14	13	8	6	2	0	62775	63296	64098	64858	65512	66262	573	574	579	581	585	587
I9_ABAORTANEUR	60_70	UKBB	E4_DM2NEU	1.75083993718813	-12.3464810210794	-12.278943428733	-12.4854404624271	-12.1184818087125	-12.5259256676459	1.00482720879916	996.057302788657	1258.9326336389	1654.09043449752	1826.58493880837	2620.00801389059	0.0814334279841811	0.990110193154135	0.992217991820142	0.99397744804344	0.994706471953919	0.996185429748887	118	12808	103	74	45	26	14	5	1	0	0	0	0	0	12234	12263	12292	12311	12323	12332	588	589	589	589	589	589
I9_ABAORTANEUR	60_70	UKBB	E4_DM2NOCOMP	0.83233209512292	0.6711907925293	0.266298904348701	0.694655963348928	0.391458837203168	-12.1816414599319	0.507015313027185	0.415588358543762	0.582425222186056	0.582517387602298	0.710676098141307	662.772757369545	0.100666482877567	0.106302569602885	0.647509908222171	0.23306257424317	0.581752993050698	0.985335854066287	5438	62371	4228	3651	2757	1906	1211	493	15	13	7	5	2	0	62990	63567	64461	65312	66007	66725	576	578	584	586	589	591
I9_ABAORTANEUR	60_70	UKBB	E4_DM2OPTH	0.517799045794409	-14.0182297856759	0.620548125522664	-14.0225975265222	-14.0755921770806	-14.0565416793903	1.00399648643173	1229.12918849882	1.00350488607416	2043.74279823093	2288.04884363885	3115.3497453784	0.606037475910651	0.990900316462544	0.536324369953942	0.99452557029496	0.995091614028614	0.996399935658551	408	12628	339	256	159	89	54	26	2	1	1	0	0	0	12118	12201	12298	12368	12403	12431	577	578	578	579	579	579
I9_ABAORTANEUR	60_70	UKBB	E4_DM2_STRICT	0.854519093812728	0.692856827765392	0.287004130323724	0.706695167316462	0.401299546757354	-12.1923887069597	0.506992392292737	0.415514071453229	0.582379183607849	0.582440343181936	0.710628313127725	662.862543750309	0.0918984504422163	0.0954211861997351	0.62214460572459	0.225001823328053	0.572270426281145	0.985324905912691	5291	62854	4119	3558	2681	1859	1179	488	15	13	7	5	2	0	63431	63992	64869	65691	66371	67062	580	582	588	590	593	595
I9_ABAORTANEUR	60_70	UKBB	E4_DMNAS	-11.8755681059726	1.11872334834909	2.12638115507707	-11.8909741575724	1.96048898064185	-11.9202153320621	878.863431376633	1.00367998156064	0.71224407028835	979.65964874547	1.00307392474759	2005.22250849389	0.989218980140395	0.265012626656802	0.00283145703515826	0.99031562467074	0.0506443534397992	0.995256935468055	683	59229	541	444	325	226	127	46	3	3	2	1	1	0	58844	58941	59060	59159	59258	59339	524	524	525	526	526	527
I9_ABAORTANEUR	60_70	UKBB	E4_DMNASNOCOMP	-12.9261689559342	-12.9124233884613	2.16988768544604	-12.9352231388232	1.98828865191232	-12.9467794216661	1505.92053716345	1138.03060475205	0.712281576692605	1676.75390723868	1.00304912602492	3345.20567441721	0.993151388974145	0.990947165947481	0.00231606976750246	0.993844825755558	0.0474518780495278	0.996911995664994	660	59212	525	428	312	219	123	46	2	2	2	1	1	0	58821	58918	59034	59127	59223	59300	524	524	524	525	525	526
I9_ABAORTANEUR	60_70	UKBB	E4_ENDOGLAND	2.44402558907701	-12.5075138606366	1.66957566508371	-12.5505512036576	-12.5146215365381	-12.5842488398656	0.712615479957823	1006.53793605372	1.00334504766119	1412.32104041979	1367.6746188514	2143.30370307651	0.000604348063239989	0.990085524822818	0.0961105361079185	0.992909714610579	0.992699225508593	0.995315306853549	732	66116	564	443	341	230	161	74	3	1	1	0	0	0	65608	65729	65831	65942	66011	66098	673	675	675	676	676	676
I9_ABAORTANEUR	60_70	UKBB	E4_ENDOMETPOSTOP	-12.60911470021	-12.56436565376	-12.5031572904374	-12.554344395168	-12.6656399775399	-12.691388593209	2968.71636526555	2283.25329831591	2709.55967298759	3337.82253676092	3540.19393434519	5550.68846524364	0.996611132065734	0.995609395249903	0.996318205921409	0.996998973481794	0.997145439707586	0.99817567599876	423	46174	321	279	189	137	88	35	0	0	0	0	0	0	46047	46089	46179	46231	46280	46333	229	229	229	229	229	229
I9_ABAORTANEUR	60_70	UKBB	E4_ENDONUTRMET	1.61999511410684	1.02924632523694	0.678858167697405	0.805381310656135	1.62532812248571	0.877521416531129	0.246879036601356	0.249778378917603	0.331221126072089	0.367113000036854	0.259453670764345	0.584235656519669	5.31270705759762e-11	3.7782437865545e-05	0.0404072112449931	0.0282480646555537	3.74203043346006e-10	0.133097347339559	19317	48523	14740	12577	9621	6914	4724	2090	61	45	29	24	19	3	52710	54873	57829	60536	62726	65360	329	345	361	366	371	387
I9_ABAORTANEUR	60_70	UKBB	E4_FE_DEF	-10.8721675192629	-10.9772338903229	-10.5468133787845	-10.5719036938512	-10.4190670165782	-10.3542718741007	1438.65448897539	1196.46691656345	1399.17437975529	2162.38473125659	2092.07918985749	2556.06910344421	0.993970302040623	0.9926797453018	0.993985696141878	0.996099156172133	0.996026355796801	0.996767892127351	127	57915	99	76	52	31	22	12	0	0	0	0	0	0	57427	57450	57474	57495	57504	57514	516	516	516	516	516	516
I9_ABAORTANEUR	60_70	UKBB	E4_FE_DEF_ADVERSE	-10.8889831446697	-10.9619655359724	-10.6019613483087	-10.6294927786136	-10.4529216864347	-10.4205381951703	1306.01446078976	1080.62834871961	1275.7835863243	1958.06229301353	1890.82729797331	2324.49262721545	0.993347661043309	0.991906344983099	0.993369530692476	0.995668643151925	0.995589135847211	0.996423151187769	127	66665	99	76	52	31	22	12	0	0	0	0	0	0	66012	66035	66059	66080	66089	66099	681	681	681	681	681	681
I9_ABAORTANEUR	60_70	UKBB	E4_FLUIDELECTRO	2.93912190530735	1.90428895579235	1.78484153537097	1.7055290360206	2.74905653428088	-10.1533182794562	0.37075718472817	0.510828242830044	0.714620576386564	1.0054323489355	0.713359600170382	863.085353856703	2.23871979349489e-15	0.000193123421208332	0.012503463501411	0.0898264180410054	0.000116357709276893	0.990613918995938	2257	49894	1996	1210	714	388	207	66	16	8	4	3	2	0	49799	50585	51081	51407	51588	51729	340	348	352	353	354	356
I9_ABAORTANEUR	60_70	UKBB	E4_FLUIDOVER	-11.3292150930486	-11.3583153970214	-11.4437029230046	-11.2566508850582	-11.3992497021102	-11.6261904374884	1560.74493200541	1445.92870132866	1973.00988237378	2593.42671654952	4887.68894528659	11869.9183793822	0.99420832562606	0.99373238024803	0.995372196172347	0.996536829173137	0.998139145678358	0.9992184987233	248	46415	224	109	62	30	9	2	0	0	0	0	0	0	46184	46299	46346	46378	46399	46406	255	255	255	255	255	255
I9_ABAORTANEUR	60_70	UKBB	E4_GILBERT	-12.5101400752891	-12.5279187206552	-12.4536039280509	-12.5315091890285	-12.3019824642547	-12.0285502809891	3289.31061409749	2665.0630864864	2903.97758920927	3666.00948941012	4390.17030953466	6205.92254805024	0.996965436005663	0.99624932101487	0.996578311113512	0.997272598921976	0.997764198575922	0.998453511387784	129	45893	104	83	60	43	20	10	0	0	0	0	0	0	45691	45712	45735	45752	45775	45785	227	227	227	227	227	227
I9_ABAORTANEUR	60_70	UKBB	E4_GLUCOPANCREAS	1.96010281690301	-12.8024823153065	-12.8217358267329	-12.8782811834757	-12.8434345481434	-13.0084321443	1.00309894051029	1300.99649613142	1534.67383618249	1801.83330636182	2145.99851837457	3345.40470193304	0.0506956188531521	0.992148527570478	0.993333993318218	0.99429731140754	0.995224825706402	0.996897475212326	471	66445	370	281	216	165	99	31	1	0	0	0	0	0	65869	65958	66023	66074	66140	66208	676	677	677	677	677	677
I9_ABAORTANEUR	60_70	UKBB	E4_GOITREMULTINOD	-11.3629662470446	-11.3444036051504	-11.2749980840902	-11.2707634116039	-11.2774120835261	-11.5401674962319	2179.97501554071	1636.11116872456	1824.55265637757	2243.99944811466	2325.16663499492	3187.42440170211	0.995841101749121	0.994467703580786	0.995069427233752	0.995992543441768	0.996130153609833	0.997111240864796	145	60166	104	85	76	55	37	16	0	0	0	0	0	0	59597	59616	59625	59646	59664	59685	610	610	610	610	610	610
I9_ABAORTANEUR	60_70	UKBB	E4_GOITRENAS	-10.2836680811884	-10.3796680623152	-10.3652524203097	-10.4915785032939	-10.309212412389	-10.0356773338529	1556.48158144049	1103.9235935714	1268.68651001496	1422.00023332495	1387.64029760636	1954.76089985391	0.994728417995649	0.992497981821792	0.993481303061198	0.994113227014008	0.994072321361065	0.99590370524241	106	60159	75	70	53	38	31	19	0	0	0	0	0	0	59578	59583	59600	59615	59622	59634	612	612	612	612	612	612
I9_ABAORTANEUR	60_70	UKBB	E4_GOITRENOD	-11.6098703397103	-11.5984968369549	-11.4838467632079	-11.3577346180403	-11.3658613522094	-10.8819688640817	2248.94441802282	1624.82563524131	1881.83499305604	2101.07113709808	2004.70483155114	3712.15879502369	0.995881047535792	0.994304507042333	0.995130961431525	0.995686906167675	0.9954763431671	0.997661053044366	143	60174	104	91	74	59	44	21	0	0	0	0	0	0	59603	59616	59633	59648	59663	59686	610	610	610	610	610	610
I9_ABAORTANEUR	60_70	UKBB	E4_HYPERCHOL	1.75785507361546	0.906593477468567	1.04466892890374	1.33593449476978	1.52552783792954	0.99367268118944	0.276027686108006	0.315047779077784	0.345486218055562	0.365072088630406	0.343993264857102	0.712001095903452	1.91008630869637e-10	0.00400664555357539	0.00249650768488618	0.000252834320373647	9.21745848769162e-06	0.162833310171916	9288	53409	7548	6398	4604	3106	1990	865	43	31	22	17	11	2	54738	55888	57682	59180	60296	61421	368	380	389	394	400	409
I9_ABAORTANEUR	60_70	UKBB	E4_HYPERKALAEMIA	3.4478263163927	-12.1164990208724	-11.9921748848587	-12.0769381094656	-11.6053783536461	-11.9415874435089	0.719727776481144	1433.05703034869	1898.27695699503	2737.27649443056	2631.11451332034	7958.01955170413	1.66400324735722e-06	0.993253965395702	0.994959477587655	0.996479723105563	0.996480684463345	0.99880271660367	385	46363	354	195	113	50	26	7	2	0	0	0	0	0	46145	46304	46386	46449	46473	46492	247	249	249	249	249	249
I9_ABAORTANEUR	60_70	UKBB	E4_HYPERLIPNAS	1.90195839188899	1.77430780209953	1.79654197498987	2.16913508073546	2.78657702192358	-11.5894670935902	0.718083060454642	0.588867680459897	0.716422152231848	0.716646519608966	0.58725481805124	1162.30776097822	0.00808114155817912	0.00258607302374106	0.0121534121202134	0.00247169528189126	2.08413548957096e-06	0.992044358691339	1489	47389	1209	1013	693	444	270	114	9	8	6	5	3	0	47394	47590	47910	48159	48333	48489	266	267	269	270	272	275
I9_ABAORTANEUR	60_70	UKBB	E4_HYPEROSMHNAT	-11.2241313881205	3.62991878640154	-11.0837318319444	-11.182636453596	-10.9969466139201	-11.7938397227217	1976.77230282879	1.00943371431315	2197.67200578835	2801.10213887048	3834.35584220179	10854.1715694857	0.995469628439491	0.000323153763497972	0.99597596866541	0.996814671928307	0.997711667291304	0.999133041087895	136	46118	120	64	38	22	9	2	1	1	0	0	0	0	45900	45956	45982	45998	46011	46018	233	233	234	234	234	234
I9_ABAORTANEUR	60_70	UKBB	E4_HYPERPARA	-11.642333275544	-11.5416584419132	-11.3720309115436	-11.4798353957294	-11.468852631298	-11.6006072125936	1528.19125713266	1169.62920214029	1339.7545720951	1593.13734966203	1755.24612946289	3332.95022459599	0.993921475422411	0.992126768370863	0.993227521575115	0.994250650040355	0.994786625546295	0.997222902810206	255	65714	210	177	144	90	53	16	0	0	0	0	0	0	65093	65126	65159	65213	65250	65287	666	666	666	666	666	666
I9_ABAORTANEUR	60_70	UKBB	E4_HYPOGLYC	2.53331777520566	-11.0169834554793	-11.0167483103792	-11.1168076254281	-11.0504308197165	-11.4109180829708	1.00300805490239	787.744367246383	1053.00759801846	1319.73726231614	1365.03235045797	1905.05465271186	0.0115461375097798	0.988841564820066	0.991652545480246	0.993279098401409	0.993540906311783	0.995220850536693	267	66348	218	140	88	63	38	20	1	0	0	0	0	0	65722	65800	65852	65877	65902	65920	674	675	675	675	675	675
I9_ABAORTANEUR	60_70	UKBB	E4_HYPOKALAEMIA	2.29828760227268	3.05870752462196	-12.0802082122316	-12.0972604922123	-12.0486325321324	-11.8157957056249	1.00788916465165	0.588863546691195	1650.61526839715	2169.20946487943	2596.63317190815	4249.67488289266	0.0225900229412374	2.05541060739528e-07	0.994160646781172	0.995550375609474	0.996297750686033	0.997781564689064	723	47118	636	395	204	109	63	23	4	3	0	0	0	0	46934	47175	47366	47461	47507	47547	267	268	271	271	271	271
I9_ABAORTANEUR	60_70	UKBB	E4_HYPOOSMNAT	3.45738339133204	1.82386158138678	2.35117176723762	-11.3790181247841	3.36604315693885	-11.5477922255687	0.516769801865036	1.0076883762527	1.00733443319785	1329.14887553787	1.00586744522016	2996.67548571442	2.22600524634362e-11	0.0703041561995227	0.0195929566933191	0.993169288902884	0.000818657552682442	0.996925331965918	867	47567	778	479	271	145	73	24	7	3	2	1	1	0	47389	47688	47896	48022	48094	48143	260	264	265	266	266	267
I9_ABAORTANEUR	60_70	UKBB	E4_HYTHYNAS	1.83915022439357	0.97111826621958	-13.5020714792151	-13.4713734625113	1.4198263778913	-13.4147949606356	0.50733936163514	0.582866799164201	947.985359051897	1130.3803364288	0.711712185023459	1840.17818305993	0.000288862207649525	0.0956921687741222	0.988636185104466	0.990491389381504	0.0460489228079352	0.994183518160408	3995	62642	3015	2664	2090	1465	995	485	8	4	1	2	2	0	62976	63327	63901	64526	64996	65506	638	642	645	644	644	646
I9_ABAORTANEUR	60_70	UKBB	E4_HYTHY_AI_EXCL	-12.7307229430799	-12.7453709962248	-12.7550900339011	-12.8060450603003	-12.8583698714229	-12.8428647165741	1702.09324652092	1313.97925448787	1530.46191363515	1801.18423131985	1777.28997145095	2795.50564883496	0.994032317207729	0.99226077942959	0.993350392122174	0.994327254603667	0.994227500598342	0.996334442238565	560	66329	438	358	275	200	138	55	0	0	0	0	0	0	65778	65858	65941	66016	66078	66161	673	673	673	673	673	673
I9_ABAORTANEUR	60_70	UKBB	E4_HYTHY_AI_STRICT	1.79498584897132	1.21597220195356	-13.4847242008678	-13.46035267577	1.67930282152267	-13.4067248388326	0.585907345501414	0.584890136966693	1062.90161357492	1265.54725789957	0.713472037540914	2049.10982916966	0.00218690969893503	0.0376196122917191	0.98987774174535	0.991513864827744	0.0185873472636446	0.994779712492639	3833	55056	2900	2564	2007	1414	953	464	7	4	1	2	2	0	55516	55852	56409	57002	57463	57952	466	469	472	471	471	473
I9_ABAORTANEUR	60_70	UKBB	E4_IRON_MET	-12.3267544932551	-12.1855700321749	-12.2364445294701	-12.2435142578204	-12.4558909422023	-12.3146402200336	2667.36116098929	1855.30370429256	2148.18703329416	2412.92943291456	2762.32109037494	4758.70132905028	0.9963127257641	0.994759559705439	0.995455136251645	0.995951448499272	0.996402181690927	0.997935224411604	221	45908	166	156	123	94	57	21	0	0	0	0	0	0	45735	45745	45778	45807	45844	45880	228	228	228	228	228	228
I9_ABAORTANEUR	60_70	UKBB	E4_LIPOPROT	1.6220748240761	0.926498022426831	0.862761374615956	1.13666260738994	1.66915870310489	0.923920418929308	0.284356072357362	0.302628515037695	0.364891584354072	0.388655037141421	0.313152550528641	0.711955119234667	1.16767966634198e-08	0.00220228989862544	0.0180577372355936	0.00344893296371251	9.81167806909699e-08	0.194382592426171	10018	54084	8140	6893	4956	3321	2136	928	41	31	22	18	13	2	55543	56790	58727	60362	61547	62755	378	388	397	401	406	417
I9_ABAORTANEUR	60_70	UKBB	E4_LIPOPROTNAS	-12.3251727536557	-12.3486334353719	-12.3066526270921	-12.1937972763902	-12.0018609469467	-11.0393362702127	2711.49896695447	2192.57158434948	2603.69046679138	3841.18385770013	4091.81803274093	16980.0573200915	0.99637321226949	0.995506312337694	0.99622871777975	0.997467128207355	0.997659699003506	0.999481267042568	161	46010	135	111	73	38	24	4	0	0	0	0	0	0	45803	45827	45865	45900	45914	45934	233	233	233	233	233	233
I9_ABAORTANEUR	60_70	UKBB	E4_METABO	-12.6941000440839	-12.6788447218112	-12.6776985018511	-12.6568984544812	-12.7394328382006	-12.837160404109	2571.20708300274	1976.71800066304	2345.64712300205	2960.87121314913	3097.67194755895	4406.9028850949	0.99606084420028	0.994882332692524	0.995687633252844	0.99658927647255	0.996718642808452	0.997675792302956	584	46358	449	364	244	172	113	51	0	0	0	0	0	0	46259	46344	46464	46536	46595	46657	234	234	234	234	234	234
I9_ABAORTANEUR	60_70	UKBB	E4_METABOLIA	1.86334168371359	1.24495791668507	1.04769318030936	1.13958195811629	1.6996895640892	0.795140450756142	0.237980749933387	0.246081906615477	0.314165402721124	0.364523964349434	0.289346094395333	0.711724677460658	4.88646535522261e-15	4.21195559522414e-07	0.000853467053560703	0.00177069280293788	4.24777291258249e-09	0.263907834947284	12978	57538	10564	8509	6024	4044	2608	1132	61	44	27	20	15	2	59467	61522	64007	65987	67423	68899	424	441	458	465	470	483
I9_ABAORTANEUR	60_70	UKBB	E4_MG_MET	3.32830137061528	3.09226714820658	-10.1672247234831	-10.3081551477208	-10.4141799651902	-10.008058388356	1.01049463336805	1.00892633086379	1191.1868819969	1903.37494333872	2924.78420462789	4881.62134372462	0.000988657186633647	0.00217736411625706	0.993189840102548	0.995678897809168	0.997159005496379	0.998364217722845	288	46348	262	158	63	27	10	4	2	1	0	0	0	0	46123	46227	46322	46358	46375	46381	249	250	251	251	251	251
I9_ABAORTANEUR	60_70	UKBB	E4_MINERAL_MET	2.59889695531648	2.63564524973229	-12.7460479511307	-12.708088612907	-12.4301567176521	-12.344626454928	0.719169897957347	0.590710272383475	1574.02124196208	1859.7696192156	1721.70171698522	2921.14127567829	0.000301805360948105	8.12649725907033e-06	0.993538992069914	0.994547975893828	0.994239568981793	0.996628181723874	1071	47149	904	583	361	242	144	55	5	3	0	0	0	0	47050	47371	47593	47712	47810	47899	261	263	266	266	266	266
I9_ABAORTANEUR	60_70	UKBB	E4_NONTOXIC_THYROID	-11.5264016513066	-11.5323354887602	-11.4820733694448	-11.490091684134	-11.4410843408564	-11.3156468718718	1390.35108716394	1010.44532807238	1151.27754353038	1326.87254635047	1296.82071366137	1935.72044572148	0.993385388296206	0.990893844108347	0.99204256415402	0.993090781623616	0.992960826397861	0.995335830370732	375	66412	268	235	195	146	109	55	0	0	0	0	0	0	65838	65871	65911	65960	65997	66051	681	681	681	681	681	681
I9_ABAORTANEUR	60_70	UKBB	E4_NUTRIDEF	1.6486771671085	0.806406245147581	1.34686576376241	0.906917927992095	0.689423423503442	0.774652554160213	0.34413107449705	0.385856174246894	0.342306492279522	0.506050415290821	0.58182869359453	1.00269958487956	1.66083927881601e-06	0.0366255200098211	8.33083705030634e-05	0.0731090438880054	0.236047061922463	0.43977871386825	7430	62559	5458	4782	3698	2687	1846	772	27	20	14	7	3	1	63898	64574	65658	66669	67510	68584	606	613	619	626	630	632
I9_ABAORTANEUR	60_70	UKBB	E4_OBESITY	1.79327034063457	0.938834240065062	1.46501892313398	0.725681150972382	0.774458119326748	0.862390632084494	0.344205045067217	0.385895893455819	0.342304215451689	0.582551457218517	0.581747693390323	1.00263751104648	1.88952865886443e-07	0.0149797104341284	1.86999122631668e-05	0.212876570621382	0.183103087661645	0.389721767248622	6353	62973	4654	4107	3209	2337	1613	671	26	19	13	6	3	1	64025	64572	65470	66342	67066	68008	621	628	634	641	644	646
I9_ABAORTANEUR	60_70	UKBB	E4_OBESITYNAS	1.76396712899281	0.753654651980672	1.70460605764671	0.673090420840246	0.899665308999456	1.64969539041885	0.363573438342786	0.453777412845552	0.342134893301689	0.711324551437819	0.710628296841346	1.0029802021993	1.22377333088345e-06	0.0967442687637275	6.2844902996044e-07	0.344021401692499	0.205508102073768	0.100012388018297	5506	63136	4213	3592	2640	1740	1082	382	23	16	11	4	2	1	63780	64401	65353	66253	66911	67611	626	633	638	645	647	648
I9_ABAORTANEUR	60_70	UKBB	E4_OBESITY_HYPER	1.79201240920304	0.937552385729216	1.46495032026826	0.725111051695869	0.772611697063399	0.862398673634345	0.344196657713828	0.3858916528647	0.342310142643004	0.582556716140876	0.581751760587462	1.00263754308287	1.92578759640003e-07	0.0151165723044989	1.87229909498732e-05	0.213240337202808	0.184152350466587	0.389717361740906	6356	62971	4655	4107	3208	2337	1616	672	26	19	13	6	3	1	64025	64573	65472	66343	67064	68008	621	628	634	641	644	646
I9_ABAORTANEUR	60_70	UKBB	E4_PARATHYRO	-11.6481758755519	-11.562132849596	-11.4122593482139	-11.5406406908278	-11.5988149278619	-11.6196552281512	1494.76347926155	1120.68401096844	1276.00257370023	1500.20576697017	1526.69625826181	2932.86948243974	0.993782423935504	0.99176834545214	0.99286400801064	0.993862169834644	0.993938266189035	0.996838891294011	276	65729	225	193	158	101	65	21	0	0	0	0	0	0	65113	65145	65180	65237	65273	65317	667	667	667	667	667	667
I9_ABAORTANEUR	60_70	UKBB	E4_PCOS_BROAD_EXCLUSIONS	2.25297977516217	-11.6399896051994	2.15651255551737	-11.9125434668404	-11.8624620151325	-11.7854647099236	1.00338390488751	872.186205500769	1.00319149281149	1372.74610083203	1316.59359521026	1953.09331218069	0.0247436444919634	0.989351938556068	0.0315827553345495	0.993076130237941	0.992811185416627	0.995185389654004	374	66453	298	206	154	91	67	25	2	1	1	0	0	0	65853	65945	65997	66060	66084	66126	674	675	675	676	676	676
I9_ABAORTANEUR	60_70	UKBB	E4_PCOS_CONCORTIUM	-11.0032568386664	-11.0028229605501	-11.0038524340931	-11.0050204820019	-11.0059809382531	-11.0048748280896	5760.64774300298	4034.93864783234	4411.18059106921	3752.72787575118	2451.74897416151	2231.00923214446	0.998475983291566	0.997824261419628	0.998009649643772	0.997660175840285	0.996418282268504	0.996064299517444	193	35378	29	24	35	62	85	121	0	0	0	0	0	0	35434	35439	35428	35401	35378	35342	108	108	108	108	108	108
I9_ABAORTANEUR	60_70	UKBB	E4_PCOS_CONSORTIUM_EXCLUSIONS	1.8833308382577	-12.2742900227766	1.59106620563476	-12.2937670693307	-12.2786043176465	-12.2649081703505	1.00473841901822	920.070735471642	1.00427451256851	1217.05098480747	1113.994335824	1580.95130670018	0.0608685770334612	0.989356061831673	0.113126803153736	0.991940485442156	0.991205780734578	0.993810130226086	1574	64950	1035	863	691	522	453	288	2	1	1	0	0	0	64816	64988	65160	65329	65398	65563	671	672	672	673	673	673
I9_ABAORTANEUR	60_70	UKBB	E4_PHOS_MET	-11.5412197762462	3.40240060277349	-11.7867307363929	-11.6073104746286	-11.5383565680043	-11.3055830717058	1940.86574860954	1.00854719514667	2664.45908296188	3538.31525102017	3563.84722896169	11837.9127647854	0.995255464315323	0.000742012356173133	0.996470420632645	0.997382574317902	0.997416763433548	0.999237994991873	193	46122	167	99	45	27	16	3	1	1	0	0	0	0	45908	45976	46030	46048	46059	46072	239	239	240	240	240	240
I9_ABAORTANEUR	60_70	UKBB	E4_PORBILIR	-12.5001505833926	-12.52151788508	-12.3680958985033	-12.423661475258	-12.2203703417814	-12.0132472425692	3097.36489976629	2489.35854871576	2736.46851824569	3446.69646012411	4105.64020449901	5918.58820288887	0.99677995637996	0.995986643356668	0.99639379035424	0.997124021122997	0.997625113273427	0.998380495890279	153	45909	122	93	68	48	23	13	0	0	0	0	0	0	45713	45742	45767	45787	45812	45822	227	227	227	227	227	227
I9_ABAORTANEUR	60_70	UKBB	E4_THYROID	1.4974736371658	0.501020232169262	-13.4786356792068	-13.4577345950987	1.25876374857672	-13.3992979268281	0.583751465278712	0.711568246550351	892.690020612228	1059.36344869649	0.711533844964921	1699.51801253027	0.0103098846914384	0.481366098448875	0.987953280030597	0.989864262482006	0.0768797150138707	0.99370940342879	4305	62818	3206	2830	2243	1615	1117	546	6	3	1	2	2	0	63273	63649	64236	64864	65362	65933	638	641	643	642	642	644
I9_ABAORTANEUR	60_70	UKBB	E4_THYROIDNASOTH	-10.2043635960539	3.44304614634651	-10.2438387706229	-10.2255375170655	-10.3689191367475	-10.3865088574786	1102.70426790589	1.00349687671988	1052.63130936976	1371.35995087612	1543.34154900787	3623.10561142013	0.992616526299399	0.000601253771595894	0.992235389811043	0.994050633531865	0.994639463793484	0.997712673988614	152	60266	123	84	62	43	22	10	1	1	0	0	0	0	59682	59721	59743	59762	59783	59795	612	612	613	613	613	613
I9_ABAORTANEUR	60_70	UKBB	E4_THYROID_CTRL_EXCLUSION	1.28011329785196	1.00103467169816	0.31055891109375	0.639885219736513	1.04414764565319	-12.6626094976393	0.418170819397377	0.36283080998939	0.583019715173401	0.582963558296584	0.505783852693031	769.650805661659	0.00220436316749825	0.00579861308177006	0.594259899706238	0.272360895077015	0.0389784091850051	0.986873469415845	7990	57310	5992	5241	4075	2961	2042	965	21	16	8	7	4	0	58761	59512	60678	61792	62711	63788	526	531	539	540	543	547
I9_ABAORTANEUR	60_70	UKBB	E4_THYTOXGOITDIF	-10.6021905506553	-10.6466768158901	-10.5079712972312	-10.4236497232051	-10.4235594267631	-9.88302895159507	1433.37942224693	1036.9085149696	1129.59181705581	1293.5547379576	1408.68612934216	3976.81507941551	0.994098389522637	0.991807695980237	0.992577825886111	0.993570601281328	0.994096114763654	0.998017129803594	125	60143	89	80	69	54	33	12	0	0	0	0	0	0	59568	59577	59588	59603	59624	59645	611	611	611	611	611	611
I9_ABAORTANEUR	60_70	UKBB	E4_THYTOXNAS	-12.4552322095617	-12.4776320829003	-12.4566502941758	-12.3554364428184	-12.4658659700788	-12.6801713928989	2042.39339990734	1603.92631515442	1913.38966833297	2331.07451946773	2210.93800641234	3375.06952235591	0.995134249902993	0.993792975723368	0.994805606559859	0.995770977830538	0.995501335059198	0.997002346436253	386	60405	301	246	177	130	92	38	0	0	0	0	0	0	59879	59934	60003	60050	60088	60142	611	611	611	611	611	611
I9_ABAORTANEUR	60_70	UKBB	E4_VIT_B_DEF	2.10034614699157	-12.2377247970906	1.99038378435276	-12.3024240281963	-11.8788597395894	-11.7457024685324	1.00490946647197	1006.46907479106	1.00350548661016	1560.64392236261	1562.54765471501	2604.52224962162	0.0366101698072354	0.990298707304606	0.0473193191169797	0.993710408638312	0.993934349801461	0.996401765087488	512	58386	405	336	237	156	99	41	2	1	1	0	0	0	57957	58026	58125	58206	58263	58321	534	535	535	536	536	536
I9_ABAORTANEUR	60_70	UKBB	E4_VIT_DEF	1.31189196276115	-12.9091075391471	1.28193276507377	1.74645073917365	-12.7855746817645	-12.677396131398	1.00439759142997	976.938831585128	1.00356071091857	1.0038855461982	1694.98594203071	2999.0285658949	0.191502212887214	0.989457192676296	0.20146658061932	0.0819132748676394	0.993981474627653	0.996627218348242	1289	59260	995	811	574	392	251	98	3	2	2	1	0	0	59001	59185	59422	59604	59745	59898	550	551	551	552	553	553
I9_ABAORTANEUR	60_70	UKBB	E4_VIT_D_DEF	-12.5733363680465	-12.3690891767687	-12.3538029565556	2.67096982547397	-12.216910672157	-12.1486669759642	1404.82176800219	1056.16055460586	1310.88213397543	1.00507228055689	2022.38420026591	3762.76855501461	0.992858925409786	0.990655890673641	0.992480816932397	0.00787248584475911	0.995180131885945	0.997423913580631	775	58714	596	482	336	222	137	50	1	1	1	1	0	0	58357	58471	58617	58731	58816	58903	535	535	535	535	536	536
I9_ABAORTANEUR	60_70	UKBB	E4_VOLUME	3.07097131067203	2.81407775610101	1.9520511623483	2.48322844840603	3.258735028893	-10.2507601714309	0.51419491243325	0.512520908951915	1.00627337975494	1.00665289533539	0.715458982829856	1174.58703630409	2.33806250873046e-09	4.00435866234043e-08	0.0523940869598597	0.0136320016253706	5.24485343919827e-06	0.993036855333547	1133	47668	976	566	336	207	135	44	11	7	3	3	2	0	47533	47943	48173	48302	48374	48465	281	285	289	289	290	292
I9_ABAORTANEUR	60_70	UKBB	F5_ADO	2.16708270042755	1.56158305342953	1.5666175626212	1.50974690946207	1.99378656752178	-11.9738959585998	0.456507329481545	0.454787606936427	0.506958756789085	0.583742578646747	0.454115792314803	725.205381735419	2.06361188667365e-06	0.000595504938366256	0.0020000367358347	0.00970059534970596	1.13100416111532e-05	0.986826693660935	3285	61100	2156	1884	1592	1271	972	507	16	12	10	7	5	0	61599	61871	62163	62484	62783	63248	614	618	620	623	625	630
I9_ABAORTANEUR	60_70	UKBB	F5_ALCOHOL	1.52492163329391	0.992338508487243	1.20993093064327	0.769732638265618	0.898051243031316	-10.9346686954954	0.714349143641655	0.712756533473873	0.712386414537714	1.00361339095736	1.00326030634391	635.404960016549	0.0327854639239429	0.16384533705718	0.0894286268041964	0.443104521000182	0.37071608298079	0.986269901452582	1540	63004	1114	965	775	583	414	185	6	6	4	2	1	0	62909	63058	63248	63440	63609	63838	515	515	517	519	520	521
I9_ABAORTANEUR	60_70	UKBB	F5_ALCOHOLAC	-12.3830789067912	-12.2971659794575	-12.4220387364898	-12.3784657299854	-12.4059384938676	-12.4422215308952	1687.24333945591	1214.1680618623	1467.6121630643	1618.98505300834	1660.63840023384	2667.16936615886	0.994144188603097	0.991919116106186	0.993246693623403	0.993899578969922	0.994039391890544	0.996277918987401	344	62396	243	219	174	125	91	46	0	0	0	0	0	0	61989	62013	62058	62107	62141	62186	508	508	508	508	508	508
I9_ABAORTANEUR	60_70	UKBB	F5_ALCOHOL_DEPENDENCE	2.31360628565217	2.53908754866859	2.1256587525644	-11.5959500187458	-11.5778383927482	-11.6470897714002	1.00526473904214	0.713187913599186	1.00447013943755	1087.72358771423	1192.34065858783	1747.48286623061	0.0213639757387015	0.000370580486522479	0.0343278821830991	0.991494112713777	0.992252521736404	0.994682085597128	367	62450	266	209	167	118	85	42	4	3	1	0	0	0	62037	62094	62136	62185	62218	62261	510	511	513	514	514	514
I9_ABAORTANEUR	60_70	UKBB	F5_ALLANXIOUS	1.0349971835938	-0.162809217708713	1.97841796578995	1.33164196284457	1.51497518434749	-11.1243403135788	0.712524917964652	1.00304079409156	0.415505661603301	0.711090777493192	0.710670379581751	657.509742924213	0.146341284242055	0.871057291781846	1.92187359942633e-06	0.0611132696380344	0.0330269870564779	0.986501316453397	3605	64946	2792	2336	1700	1051	645	276	10	10	10	4	2	0	65091	65547	66183	66832	67238	67607	658	658	658	664	666	668
I9_ABAORTANEUR	60_70	UKBB	F5_ALZHDEMENT	3.09392022921982	-10.1823900779639	-10.1482263076361	-9.71987617202764	NA	NA	1.00338610274484	724.873177509345	1028.07844680312	1689.26958465479	0	0	0.00204595376370009	0.988792377881947	0.992124159763046	0.995409083068681	NA	NA	121	63817	117	77	39	12	0	0	1	0	0	0	0	0	63233	63273	63311	63338	63350	63350	587	588	588	588	588	588
I9_ABAORTANEUR	60_70	UKBB	F5_ANXIETY	1.57191627799486	-0.00647894505993045	1.98447995484512	1.58659291162291	1.8256733041151	-11.0757419649688	0.583967534592517	1.00307399773133	0.45399788156859	0.711193749373452	0.71079805675618	826.70730842123	0.00710702974710984	0.994846427780252	1.23609913934289e-05	0.0256886130515772	0.0102144482108303	0.989310728155521	3151	64643	2462	2050	1461	863	511	202	11	10	9	4	2	0	64668	65080	65669	66267	66619	66928	653	654	655	660	662	664
I9_ABAORTANEUR	60_70	UKBB	F5_BEHAVE	-12.4529162071979	-12.4117481392509	2.67899505438063	-12.355873587296	-12.3185509640338	-12.0420288743123	1633.33147736304	1221.90047273087	0.711652854104144	1454.75808214212	1305.70587958272	1973.06901041413	0.993916793097066	0.991895434909807	0.000166903421656074	0.993223311584919	0.992472549925082	0.995130383569878	348	66323	219	209	176	141	114	63	2	2	2	0	0	0	65778	65788	65821	65856	65883	65934	672	672	672	674	674	674
I9_ABAORTANEUR	60_70	UKBB	F5_BIPO	-11.0481337520014	-11.1420145760381	3.26900357679486	-11.0599259900896	-11.0366465499403	-10.8189103403552	1533.97079828241	1102.93075241613	1.00396129866098	1548.23349211852	1593.23305704866	2253.02466369003	0.994253437454471	0.991939756708872	0.00112951903918011	0.994300298254215	0.994472937013582	0.996168613468918	140	59267	90	83	65	48	42	23	1	1	1	0	0	0	58734	58741	58759	58776	58782	58801	582	582	582	583	583	583
I9_ABAORTANEUR	60_70	UKBB	F5_DELIRIUM	3.06558094244621	1.96199032895339	-10.4659392918633	-10.3207347895799	-10.1456987412109	-9.15501638416449	0.582836104894129	1.00275523067732	708.061079601343	934.150175545317	1527.74783462111	18625.0684920804	1.44239623954009e-07	0.0503945801953586	0.988206798043404	0.991184942597629	0.994701326554588	0.999607805687492	387	64906	361	191	78	38	15	1	4	1	0	0	0	0	64285	64455	64568	64608	64631	64645	643	646	647	647	647	647
I9_ABAORTANEUR	60_70	UKBB	F5_DEMENTIA	1.97964406005781	-11.2554601585251	-11.4118309570006	-11.2378553501849	-11.4220536490202	NA	1.0032872477385	691.96701051301	1077.31672530337	1578.74564049384	2700.8808638152	0	0.0484775865341254	0.987022268759924	0.991548304005326	0.994320531863836	0.996625747837925	NA	341	65007	330	199	87	36	12	0	1	0	0	0	0	0	64404	64535	64647	64698	64722	64734	613	614	614	614	614	614
I9_ABAORTANEUR	60_70	UKBB	F5_DEMENTIA_INCLAVO	1.92528595641591	-11.8895843160488	-12.0805843153231	-11.9213069813361	-12.0860636512512	NA	1.00304933366577	923.681493472603	1463.52482019854	2161.34530963221	3656.84951011158	0	0.0549295623864586	0.989729951430182	0.993413981013838	0.995599139798068	0.997362957921722	NA	341	66514	330	199	87	36	12	0	1	0	0	0	0	0	65853	65984	66096	66147	66171	66183	671	672	672	672	672	672
I9_ABAORTANEUR	60_70	UKBB	F5_DEMENTIA_U	2.45246973411496	-10.9086241384943	-11.164671909554	-11.0276109750725	-10.982300051376	NA	1.00310525530947	713.438673147222	1221.52435071239	1940.2126250308	4635.18031581115	0	0.0144901243004972	0.987800656210323	0.992707476268772	0.995465077871942	0.998109545075368	NA	198	66574	192	115	44	19	5	0	1	0	0	0	0	0	65901	65978	66049	66074	66088	66093	678	679	679	679	679	679
I9_ABAORTANEUR	60_70	UKBB	F5_DEMNAS	2.50252248265882	-11.0391569136307	-11.2802682580593	-11.1695549407431	-11.1192167503823	NA	1.00338835133931	783.1807099173	1330.60789197064	2130.19933551564	5094.88547341665	0	0.0126287034761273	0.988753960477169	0.993235990757828	0.995816365889969	0.998258676396773	NA	198	64188	192	115	44	19	5	0	1	0	0	0	0	0	63585	63662	63733	63758	63772	63777	608	609	609	609	609	609
I9_ABAORTANEUR	60_70	UKBB	F5_DEPRESSIO	2.35575340661072	1.57376491612552	1.58977789613424	1.52621540789776	1.80161471008773	-11.3644290640276	0.418305161107111	0.454744296285461	0.507066772633819	0.583772202387348	0.506231020640312	540.999415328945	1.78480901010114e-08	0.000538635000271627	0.00171711409972167	0.00893837115927235	0.000372441724585378	0.98324058138602	3277	61063	2157	1880	1583	1260	961	500	17	12	10	7	4	0	61553	61830	62127	62450	62749	63210	613	618	620	623	626	630
I9_ABAORTANEUR	60_70	UKBB	F5_MENTORG	-11.1298703784703	-11.1609610290459	-11.160581982741	-11.2415848892078	-11.064414365107	-10.9679322882275	1304.21811621901	979.743423108529	1271.94441493646	1513.00778263632	1807.24208421072	3975.28296673437	0.993191135865714	0.99091092047476	0.992999110900292	0.994071805446085	0.995115170057072	0.997798613883013	120	63265	103	85	55	36	24	5	0	0	0	0	0	0	62698	62716	62746	62765	62777	62796	584	584	584	584	584	584
I9_ABAORTANEUR	60_70	UKBB	F5_MOOD	2.1619656459741	1.5550637214606	1.55229805274103	1.48638578242044	1.9765061923641	-11.9433905712425	0.456474488761998	0.454809527779098	0.506972658774932	0.583695537776884	0.454071335066667	707.911556052021	2.17736412555239e-06	0.000628162121572417	0.00219939134553117	0.0108806490047244	1.34376691057544e-05	0.986539286158112	3301	61081	2161	1892	1605	1283	980	517	16	12	10	7	5	0	61591	61860	62147	62469	62772	63235	614	618	620	623	625	630
I9_ABAORTANEUR	60_70	UKBB	F5_NEUROTIC	0.932484603614215	-0.26977167397932	1.65622029442298	1.60783022462627	1.73589438903737	-11.0119614518059	0.7124699578768	1.00301477232256	0.453737936940292	0.582301986425262	0.581772318264732	542.211710238875	0.19060024145283	0.787959834387004	0.000262067503597527	0.00575960668337473	0.00284689362458868	0.983796605852099	3892	64993	2955	2487	1848	1171	761	349	9	9	10	6	3	0	65261	65729	66368	67045	67455	67867	660	660	659	663	666	669
I9_ABAORTANEUR	60_70	UKBB	F5_ORGANIC	2.63365836630789	1.05600698311774	-11.4210006210256	-11.3286515338091	3.07997729812888	-10.9876865938491	0.505983368847658	1.00260578090295	699.716211529529	927.870879909139	1.00272093022557	3875.74620380064	1.93965780471089e-07	0.292220740995883	0.986977241199949	0.990258632115723	0.00212900828854345	0.997738011395043	760	66307	701	427	209	106	53	8	5	1	0	0	1	0	65703	65977	66195	66298	66351	66396	658	662	663	663	662	663
I9_ABAORTANEUR	60_70	UKBB	F5_PANIC	-11.7928902476229	-11.8298637893514	-11.9294072129349	-12.0129748494238	-11.9767090386811	-11.9582966708856	1565.03493825018	1167.51838713866	1401.507941385	1721.6069034801	1812.68741680065	2900.50223499253	0.993987817279181	0.99191558413987	0.993208618646105	0.99443259122507	0.99472829037386	0.996710461677329	254	62386	201	168	124	77	51	26	0	0	0	0	0	0	61811	61844	61888	61935	61961	61986	628	628	628	628	628	628
I9_ABAORTANEUR	60_70	UKBB	F5_PHOBANX	-11.7863544304492	-11.8294386162968	2.21017794400778	-11.8515407401546	-11.9661704462673	-12.1534771017041	1332.66968346654	994.889164042047	1.00306074990001	1330.35530667995	1461.18688800036	2035.26680709908	0.992943466975628	0.990513210534128	0.0275641892004637	0.992892097129873	0.993465917322948	0.995235507169811	435	62510	337	285	219	153	108	48	0	0	1	0	0	0	61977	62029	62095	62161	62206	62266	631	631	630	631	631	631
I9_ABAORTANEUR	60_70	UKBB	F5_PSYCH	1.23258566772048	1.34289286098537	1.37198147059271	1.21935368961454	1.51390920844449	-13.2210271352285	0.388623133659141	0.279883529779784	0.312729409100939	0.387252897411356	0.342946307813473	917.014311435185	0.00151563338394225	1.60224386656943e-06	1.14861383129465e-05	0.00163983257112923	1.01280930347615e-05	0.988496921088942	9329	57764	6575	5657	4534	3415	2537	1221	38	34	23	14	9	0	59980	60898	62021	63140	64018	65334	500	504	515	524	529	538
I9_ABAORTANEUR	60_70	UKBB	F5_PSYCHDEV	-11.3779990159836	-11.3064586668947	2.94429598967159	-11.322159796194	-11.2253872430427	-11.5900676679824	1543.825419451	1233.04631461717	1.00263329830646	1654.53061940223	1568.54289185338	2696.33933519317	0.994119641088016	0.992683873846377	0.00331871249838116	0.994540018852036	0.994289931908526	0.996570347265606	122	66656	90	74	60	43	33	14	1	1	1	0	0	0	66006	66022	66036	66053	66063	66082	681	681	681	682	682	682
I9_ABAORTANEUR	60_70	UKBB	F5_PSYCH_INCLAVO	1.23258566772048	1.34289286098537	1.37198147059271	1.21935368961454	1.51390920844449	-13.2210271352285	0.388623133659141	0.279883529779784	0.312729409100939	0.387252897411356	0.342946307813473	917.014311435185	0.00151563338394225	1.60224386656943e-06	1.14861383129465e-05	0.00163983257112923	1.01280930347615e-05	0.988496921088942	9329	57764	6575	5657	4534	3415	2537	1221	38	34	23	14	9	0	59980	60898	62021	63140	64018	65334	500	504	515	524	529	538
I9_ABAORTANEUR	60_70	UKBB	F5_SCHIZO	-11.9776321276697	-11.8610081675515	-11.8742504086753	-11.9381054144782	-11.9043417400727	-11.9400819309571	1989.3340742451	1532.38254710244	1723.16390102349	1935.71121991043	1860.36866595406	2766.66652502919	0.995196025578398	0.993824243943572	0.994501854358964	0.995079240376908	0.994894439024125	0.996556586285983	176	66523	129	101	81	65	46	25	0	0	0	0	0	0	65888	65916	65936	65952	65971	65992	682	682	682	682	682	682
I9_ABAORTANEUR	60_70	UKBB	F5_SEXDYS	-12.0908379988459	-11.9558015143161	2.43584025780327	-11.7694536694753	-11.5371814608193	-11.2160443804388	1784.65236726775	1233.17528095709	1.00366071084586	1315.40312039642	1006.20867286388	1463.25841679138	0.994594454726957	0.992264522207985	0.0152261076290016	0.992861093355297	0.990851661775312	0.993884182786944	179	66181	102	104	96	82	78	42	1	1	1	0	0	0	65586	65584	65592	65606	65610	65646	671	671	671	672	672	672
I9_ABAORTANEUR	60_70	UKBB	F5_SLEEP	-11.0605919371605	-10.9942559372773	-11.0205329325901	-11.0274754450035	-10.9102442868649	-10.3218843723082	1265.44755008623	979.531105232732	1176.78023690077	1406.71269527461	1432.66329252939	2628.64799507444	0.993026211813753	0.99104473268552	0.992527929791565	0.993745302565565	0.993923881921929	0.99686696315734	149	66219	109	95	68	48	28	14	0	0	0	0	0	0	65588	65602	65629	65649	65669	65683	671	671	671	671	671	671
I9_ABAORTANEUR	60_70	UKBB	F5_SOMATOFORM	-12.053972549483	-12.0760447450239	-12.0676087548163	-11.9439618592933	3.22200429736462	-12.1132726625442	1906.93003401202	1379.76490345192	1337.50219596305	1642.34078353723	0.710915392459574	2143.62818231116	0.994956493225351	0.993016805528659	0.992801187089072	0.994197416971503	5.83750485035492e-06	0.995491316133372	261	62236	157	147	139	106	102	67	1	1	2	2	2	0	61710	61720	61728	61761	61765	61800	629	629	628	628	628	630
I9_ABAORTANEUR	60_70	UKBB	F5_STRESSOTH	-11.3836795610812	-11.256642210235	-11.305946675521	4.12928821712985	-11.1612803570086	-11.3850188906363	1661.66558801487	1234.9341890816	1390.39807460221	0.712431028501419	1571.72763442522	2331.92030500937	0.994533923561212	0.992727242687497	0.993512116383687	6.78936918790235e-09	0.99433404475824	0.996104543242788	136	62241	85	76	65	48	32	18	1	1	1	2	0	0	61663	61672	61683	61700	61716	61730	628	628	628	627	629	629
I9_ABAORTANEUR	60_70	UKBB	F5_SUBSNOALCO	1.55252745485179	1.74194822276589	2.077083962097	1.95894128430514	2.03431773376171	-11.744391232461	0.455761100046553	0.311683746991703	0.299418584337331	0.362849033566442	0.362394112507715	770.401492015123	0.000658135746797392	2.28601456528418e-08	4.00350665159382e-12	6.70964354686211e-08	1.98216457614114e-08	0.987837114023329	4239	64018	2824	2551	2127	1670	1242	556	33	33	24	15	8	0	64819	65092	65516	65973	66401	67087	581	581	590	599	606	614
I9_ABAORTANEUR	60_70	UKBB	F5_SUBSTANCE	1.44611328627393	1.54479612705107	1.79301771116705	1.53550825219312	1.63237224639494	-11.612834967727	0.417310792321239	0.299137442216068	0.299041911568359	0.386157444931713	0.385680558458801	564.892151873879	0.000529611053116933	2.41510196635086e-07	2.02393539998826e-09	6.99726546886114e-05	2.31163134450216e-05	0.983598552218623	5282	64591	3604	3231	2664	2063	1513	683	35	33	23	13	7	0	65654	66027	66594	67195	67745	68575	580	582	592	602	608	615
I9_ABAORTANEUR	60_70	UKBB	F5_TOBAC	1.55843286015867	1.74799237399384	2.07919102385641	1.96025779585969	2.03849406528774	-11.7230929789702	0.455775886361007	0.311689352983812	0.299435474762777	0.362816062811591	0.362369203703707	776.163378525765	0.000627832906816229	2.04532104557369e-08	3.81952911443076e-12	6.55731384907281e-08	1.8501248787419e-08	0.987949290671372	4196	63995	2790	2524	2110	1657	1236	551	33	33	24	15	8	0	64787	65053	65467	65920	66341	67026	581	581	590	599	606	614
I9_ABAORTANEUR	60_70	UKBB	FALLS	0.500570475847864	0.857188304962069	1.23863686986738	-13.8034645961185	-13.8170710459948	-13.807697260298	0.711934199370725	0.453430931904773	0.453459758264162	1015.2911569306	1042.97094766577	1603.03683902834	0.481985081674326	0.0586978607041588	0.00630418719497801	0.989152636728502	0.989430093691471	0.993127536454697	5270	62956	4144	3475	2489	1639	1111	508	12	10	5	0	0	0	63454	64123	65109	65959	66487	67090	616	618	623	628	628	628
I9_ABAORTANEUR	60_70	UKBB	FEMHER_UNILATERAL	-11.7924030325662	-11.6656943242522	-11.7248898320679	-11.6046709733044	-11.6829062029511	-11.5469568926367	2619.02868103715	1897.0876349248	2076.25801518893	2719.62295039055	2943.78137658003	5658.0048082247	0.996407467932344	0.995093627431417	0.995494269602585	0.996595425221022	0.996833465253547	0.998371664120867	122	49629	97	88	64	43	27	9	0	0	0	0	0	0	49275	49284	49308	49329	49345	49363	379	379	379	379	379	379
I9_ABAORTANEUR	60_70	UKBB	FEMINGHER_BILATERAL	-12.9430017959878	-12.9772356454592	-12.9585519792826	-12.9691163846677	-12.9429485030773	-13.0406001804959	1780.15392987184	1342.75654200405	1546.78117393233	1696.89075589211	1856.94088916843	2649.21171357842	0.994198855422544	0.992288866633111	0.993315597718894	0.993901930956278	0.994438759345463	0.996072472624516	331	49749	257	220	174	131	78	36	0	0	0	0	0	0	49438	49475	49521	49564	49617	49659	385	385	385	385	385	385
I9_ABAORTANEUR	60_70	UKBB	FEMNINGHER_UNILATERAL	-11.7924030325662	-11.6656943242522	-11.7248898320679	-11.6046709733044	-11.6829062029511	-11.5469568926367	2619.02868103715	1897.0876349248	2076.25801518893	2719.62295039055	2943.78137658003	5658.0048082247	0.996407467932344	0.995093627431417	0.995494269602585	0.996595425221022	0.996833465253547	0.998371664120867	122	49629	97	88	64	43	27	9	0	0	0	0	0	0	49275	49284	49308	49329	49345	49363	379	379	379	379	379	379
I9_ABAORTANEUR	60_70	UKBB	FG_CARDMYO	-11.9963697485646	2.54928829340577	-11.9356916858385	-11.9396721621158	3.47913169673356	-12.2300756825535	1874.13197796927	1.00642832741161	1608.99767244232	1936.49420071581	1.00692226611664	3444.95060121471	0.994892754108529	0.0113089241029444	0.994081273738962	0.995080584430259	0.000549856638412477	0.997167399711561	240	52392	187	155	110	77	41	27	1	2	1	1	1	0	52152	52184	52229	52262	52298	52312	292	291	292	292	292	293
I9_ABAORTANEUR	60_70	UKBB	FG_CEREBVASC	3.19764667205711	-13.7655501017329	3.03583553101377	2.39629320010131	3.78696295259949	3.80011055834504	0.6358238598043	2136.29355321453	0.630764329555943	1.03211388571465	0.628911593929442	1.03016607235087	4.92686735483225e-07	0.994858738456091	1.48720453429545e-06	0.0202472995550686	1.72855929198851e-09	0.000225285064438514	1529	24199	1276	950	661	428	272	111	7	5	5	3	4	1	24398	24724	25013	25246	25402	25563	47	49	49	51	50	53
I9_ABAORTANEUR	60_70	UKBB	FG_DISVEINLYMPH	2.79066161709078	2.18857202943292	3.06946560429477	1.97119029285638	3.22679873462924	-12.99861000376	0.77332366538227	0.766344031475966	0.577791709741073	1.04067203464357	0.64059013090478	3044.47264804313	0.000307783529485522	0.00429202996251438	1.08185736444228e-07	0.0582049294075789	4.72321312934077e-07	0.996593380883175	2629	23938	2012	1701	1347	971	692	331	11	9	8	4	3	0	24516	24827	25181	25557	25836	26197	28	30	31	35	36	39
I9_ABAORTANEUR	60_70	UKBB	FG_HYPERTENSION	1.27106196162514	1.29500977077662	1.58910147019246	1.70323794401646	1.77364320333156	-13.5868212210583	0.478436691705926	0.37186643055313	0.371897224649775	0.412269149328211	0.409158047451481	1321.07987291621	0.00789100191256517	0.000496830431837867	1.9289622214594e-05	3.60601713744267e-05	1.45852349662312e-05	0.991794195038784	10789	29821	8273	7178	5374	3878	2623	1140	28	28	22	14	7	0	32207	33302	35106	36602	37857	39340	102	102	108	116	123	130
I9_ABAORTANEUR	60_70	UKBB	FG_OTH	2.500029782893	1.89706765873085	2.2975711775463	1.4591822532948	1.68584703996128	-11.600405476292	0.476639684685501	0.523072051418095	0.522964792363695	1.0115158848642	1.0111048109748	1380.61245387743	1.56185191733971e-07	0.000286976742848832	1.11613472346442e-05	0.149141699817127	0.0954484790892817	0.993295964052403	2118	25266	1772	1310	889	543	326	113	13	8	6	2	1	0	25485	25947	26368	26714	26931	27144	114	119	121	125	126	127
I9_ABAORTANEUR	60_70	UKBB	FG_OTHHEART	1.85658589866876	1.32421408635508	1.48240667973178	1.37161556742366	0.512552333285659	0.91191882054082	0.28452800365278	0.290462200585232	0.322193928108297	0.423692609254579	0.71536041091199	1.00606973865064	6.79367067327303e-11	5.14003713682324e-06	4.20514948682283e-06	0.00120670995286567	0.473685602193365	0.364715122248085	6859	30726	5732	4500	3045	1942	1167	488	47	33	19	8	3	1	31608	32840	34295	35398	36173	36852	198	212	226	237	242	244
I9_ABAORTANEUR	60_70	UKBB	FG_PULMHEART	-13.053246529639	0.872018528313069	-13.1190591478528	-13.27355006515	-13.2619623785478	-13.2454438390213	1321.81479953755	1.00289134118649	1359.54109161638	1663.18740844515	1663.01196599407	3053.99205809298	0.992120821614781	0.384571250995775	0.992300834181507	0.993632318171074	0.993637205811196	0.996539512282014	1045	65603	884	568	371	247	169	69	1	1	0	0	0	0	65100	65416	65613	65737	65815	65915	663	663	664	664	664	664
I9_ABAORTANEUR	60_70	UKBB	FIBRO_COMORB	3.11321688237193	2.27279689158363	2.06451610320944	2.02806346189271	2.00873240692849	-13.253756512029	0.415191724389853	0.458160423669845	0.541424026536954	0.614332567594726	0.611384989155398	1775.42919989337	6.46688852303685e-14	7.02392225629569e-07	0.000137222090112288	0.000962561494715687	0.00101785570289231	0.994043767290049	4403	21441	2962	2595	2182	1707	1317	716	20	13	9	6	3	0	22787	23154	23567	24042	24432	25033	75	82	86	89	92	95
I9_ABAORTANEUR	60_70	UKBB	G6_AD_WIDE	2.62341848358953	-11.2594769622383	-11.3142487417448	3.86891582197557	-11.0146031055411	NA	1.00302415310694	962.241043061995	1379.04006546477	1.00292072159109	3428.0012323856	0	0.00890946293895694	0.990663921592664	0.993453879014908	0.000114483029303841	0.997436300035096	NA	189	66611	183	113	58	25	7	0	2	1	1	1	0	0	65937	66007	66062	66095	66113	66120	678	679	679	679	680	680
I9_ABAORTANEUR	60_70	UKBB	G6_AD_WIDE_EXMORE	3.22152826062063	-11.5593822887772	-11.6425447681866	4.43991280724892	-11.2154100680116	NA	1.00914608288784	1472.77151532502	2141.37865017111	1.00866122889337	5124.93811405055	0	0.00141129534868601	0.993737685804178	0.995661971808595	1.07362477493964e-05	0.998253911521546	NA	189	38362	183	113	58	25	7	0	2	1	1	1	0	0	38130	38200	38255	38288	38306	38313	236	237	237	237	238	238
I9_ABAORTANEUR	60_70	UKBB	G6_ALZHEIMER	2.63662950109623	-11.2663484220031	-11.334731716902	3.86962724035341	-11.0167175519135	NA	1.00303341869976	984.627729187657	1398.11198465559	1.00291833897879	3431.79027554636	0	0.00857231060948457	0.990870611250059	0.993531484982035	0.000114147054883582	0.997438639006995	NA	185	66615	179	110	56	24	7	0	2	1	1	1	0	0	65941	66010	66064	66096	66113	66120	678	679	679	679	680	680
I9_ABAORTANEUR	60_70	UKBB	G6_ALZHEIMER_EXMORE	3.23607810254603	-11.5635802401818	-11.6610765517241	4.44097329265094	-11.2105040787622	NA	1.00916521029401	1505.56614213358	2166.36658966933	1.00865847851221	5123.66690013014	0	0.00134272475482015	0.993871865757626	0.995705183020701	1.06837396176754e-05	0.99825424229154	NA	185	38358	179	110	56	24	7	0	2	1	1	1	0	0	38127	38196	38250	38282	38299	38306	235	236	236	236	237	237
I9_ABAORTANEUR	60_70	UKBB	G6_ALZHEIMER_INCLAVO	2.63662950109623	-11.2663484220031	-11.334731716902	3.86962724035341	-11.0167175519135	NA	1.00303341869976	984.627729187657	1398.11198465559	1.00291833897879	3431.79027554636	0	0.00857231060948457	0.990870611250059	0.993531484982035	0.000114147054883582	0.997438639006995	NA	185	66615	179	110	56	24	7	0	2	1	1	1	0	0	65941	66010	66064	66096	66113	66120	678	679	679	679	680	680
I9_ABAORTANEUR	60_70	UKBB	G6_BELLPA	-11.974156612322	-11.9811480170976	-11.9370319597573	-11.9942538445466	-11.9999379282202	-12.3982272030887	1912.06530578369	1422.59165706552	1637.55685206279	1937.1635055848	2056.09854241418	2881.50384867885	0.995003344178084	0.993280250193012	0.994183842141925	0.995059803270833	0.995343359935586	0.996566958066652	186	59878	135	110	89	67	43	27	0	0	0	0	0	0	59325	59350	59371	59393	59417	59433	604	604	604	604	604	604
I9_ABAORTANEUR	60_70	UKBB	G6_CARPTU	-13.8735182254244	0.533030679500991	-13.8267784437304	0.959689226950938	-13.740912300987	-13.6119233944507	1861.12130515662	1.00310346140519	1471.98065138632	1.0032017163669	1512.23096167353	2189.51891519559	0.994052314887553	0.595154399027437	0.992505328924327	0.338755868612234	0.992750108159868	0.995039698682537	1520	60582	996	934	797	689	532	297	1	2	1	1	0	0	60496	60558	60695	60803	60960	61195	609	608	609	609	610	610
I9_ABAORTANEUR	60_70	UKBB	G6_CERCYST	2.22684685065387	-12.3970510207387	-12.3072806626605	-12.4105218958946	-12.07919150344	-12.1620329182537	1.00409687493004	1222.99825776972	1492.01176599705	1763.41646316195	1439.04164304763	2325.16624238374	0.026571135217621	0.991912297374966	0.993418498371949	0.9943847172367	0.993302704422083	0.995826597742488	565	63958	438	297	226	167	112	49	1	0	0	0	0	0	63465	63606	63677	63736	63791	63854	619	620	620	620	620	620
I9_ABAORTANEUR	60_70	UKBB	G6_CPETAL	2.43769714959453	1.98224130945686	1.64252719985927	-11.3322168576344	-11.352703924295	3.06470990931279	0.712126884931129	0.711239577616605	1.00302107703503	797.346783173814	781.418039614205	1.00212627827465	0.000619063041518421	0.0053194646082769	0.101509349517945	0.988660521777482	0.988408472698236	0.00222665477421704	603	66260	464	329	251	174	119	56	5	3	2	1	1	1	65732	65867	65945	66022	66077	66140	662	664	665	666	666	666
I9_ABAORTANEUR	60_70	UKBB	G6_DEGENOTH	-11.0044784275488	2.4498330563235	-10.9569382615598	-10.9924535859316	-11.1832611193059	-11.2252297370403	916.46385267368	1.00268293192318	1205.3496929984	1541.87039174325	1641.32228122558	2806.19370936975	0.990419597648375	0.014554524717952	0.992747124321036	0.994311691338577	0.994563601281624	0.99680834092706	208	65465	174	111	54	34	21	11	1	1	0	0	0	0	64830	64893	64950	64970	64983	64993	668	668	669	669	669	669
I9_ABAORTANEUR	60_70	UKBB	G6_DEMYEL	-10.9604422118903	-10.9377501772887	-10.9841595527065	-10.9938381398451	-10.8763899914741	-11.1236138483898	1744.28583176176	1264.940718914	1340.2086051997	1567.65902341517	1557.357349479	1980.87402477209	0.994986423719928	0.993100899420576	0.993460724568973	0.994404560121507	0.994427718782826	0.995519496447849	118	66482	63	56	57	46	31	23	0	0	0	0	0	0	65857	65864	65863	65874	65889	65897	680	680	680	680	680	680
I9_ABAORTANEUR	60_70	UKBB	G6_DIABETNEUR	3.05299460890103	-11.391219730093	-11.3529209409258	-11.4992151715241	-11.0731259794056	-11.7054386568577	1.00447442524671	1126.59430213391	1457.59831370472	1941.78668839927	2246.68260470463	3159.43893958731	0.00237053770377061	0.991932567502296	0.993785510955246	0.995274973984549	0.996067517293873	0.997043915836346	139	59899	117	89	54	29	17	7	1	0	0	0	0	0	59309	59337	59372	59397	59409	59419	611	612	612	612	612	612
I9_ABAORTANEUR	60_70	UKBB	G6_DISBROTHUNS	-11.2028487722063	-11.0910749653739	-10.9661706731079	-10.9846355685879	-10.9952602971027	-11.2592942031339	1306.81142044757	1040.44629363293	1281.81750908431	1419.93833634941	1474.21387005518	2404.89121591219	0.993160091463641	0.991494774948035	0.993174042734865	0.993827630761526	0.994049121856976	0.996264452990046	171	63684	134	87	64	49	30	13	0	0	0	0	0	0	63107	63154	63177	63192	63211	63228	614	614	614	614	614	614
I9_ABAORTANEUR	60_70	UKBB	G6_DYSTON	-10.9276683640777	-10.8828259947205	-10.8817343591805	-10.7607772830125	-10.4840957791084	-10.4569534366313	1407.36809691162	1024.43468096414	1182.43100121489	1428.05673532133	1668.65828417571	2400.01365307644	0.993804797563094	0.991524032053028	0.99265729224163	0.993987790125093	0.994986964557229	0.996523596734067	111	64578	89	79	54	37	24	14	0	0	0	0	0	0	63953	63963	63988	64005	64018	64028	647	647	647	647	647	647
I9_ABAORTANEUR	60_70	UKBB	G6_EPIPAROX	1.17517162288503	0.832892014032648	0.775604849255134	1.5639222200002	1.67384228439032	-12.5617530230704	0.58352707463421	0.505971567238041	0.582551180688923	0.454003214978284	0.414674348184239	734.625370647148	0.0440188733194922	0.0997382021241805	0.183059570525925	0.000571612726176093	5.42493542521579e-05	0.986357209021706	3868	60640	2651	2342	1932	1528	1155	617	14	13	12	11	6	0	61241	61550	61960	62364	62737	63275	602	603	604	605	610	616
I9_ABAORTANEUR	60_70	UKBB	G6_EPLEPSY	-11.6707644784151	1.76598165492307	2.16428323386381	-11.6437599903743	2.38017457701681	-11.7322268322465	1090.0163392238	1.0031670179622	1.00360242945464	1188.91318195293	1.00276964536625	2018.33579816729	0.991457242850646	0.0783389222458046	0.0310435094775487	0.992185949357047	0.0176155962626664	0.995362065149938	427	58963	327	256	186	132	90	42	3	3	2	1	1	0	58498	58569	58639	58693	58735	58783	562	562	563	564	564	565
I9_ABAORTANEUR	60_70	UKBB	G6_FACOTH	-11.9586365639564	-11.8910677659685	-11.934608795743	-11.9500157048065	-12.0723032859148	-12.3529151213008	1595.20862329321	1133.81214892819	1254.75605909713	1390.84849934387	1412.29996719963	2064.54755741176	0.994018636827431	0.991632189277649	0.992411037627606	0.993144748886644	0.993179786640107	0.995226004161717	288	59896	200	170	141	121	83	49	0	0	0	0	0	0	59380	59410	59439	59459	59497	59531	604	604	604	604	604	604
I9_ABAORTANEUR	60_70	UKBB	G6_HCOTHUNS	-10.9091124941525	-10.9333587743023	-10.9674521254491	-10.7279685396443	-10.511807120911	-10.4027503123621	1628.9050507437	1239.62689769922	1664.32546767248	1804.56506952372	1995.28193382584	3835.54302760362	0.994656442768166	0.992962846256453	0.994742195826657	0.995256679743968	0.995796498896917	0.997835982120827	100	66544	85	59	36	25	16	3	0	0	0	0	0	0	65883	65909	65932	65943	65952	65965	676	676	676	676	676	676
I9_ABAORTANEUR	60_70	UKBB	G6_HEADACHE	-12.3895875214101	-12.3347633478733	-12.3358803118672	2.01660045846167	1.82825625657064	-12.4419714885823	1804.25517249086	1195.37984533812	1241.57954585782	1.00385558129509	1.00322455983832	1993.36990472961	0.994521072706555	0.991767016461535	0.992072641224262	0.0445524970737039	0.0683973647460469	0.995019894463667	488	58660	289	278	257	228	212	113	1	2	2	2	1	0	58301	58312	58333	58362	58378	58477	557	556	556	556	557	558
I9_ABAORTANEUR	60_70	UKBB	G6_HEMIPLE	2.74188431945317	1.59580648444041	-11.4220090428483	-11.2402753022388	-11.310108975484	3.49203049626267	0.712054305138479	1.00285666503946	845.026453395127	1049.96919053358	960.306843192367	1.0022921042112	0.000117796368992533	0.11155089814286	0.98921552439985	0.99145853906666	0.990603052790354	0.000493896988404439	406	66107	333	233	166	103	72	33	3	1	1	1	1	1	65516	65616	65683	65746	65777	65816	661	663	663	663	663	663
I9_ABAORTANEUR	60_70	UKBB	G6_HYDROCEPH	-10.9036014750885	-10.9125055385668	-10.8858949269302	-10.9837992238323	-10.7258119174164	-10.7105224847209	1291.34927697784	990.87501505241	1243.02237213613	1435.2706616494	1749.06258868197	3050.00609421392	0.99326308377111	0.991213075761275	0.99301253407578	0.993894030922068	0.995107147023127	0.997198122659132	159	63656	136	88	55	37	21	6	0	0	0	0	0	0	63065	63113	63146	63164	63180	63195	614	614	614	614	614	614
I9_ABAORTANEUR	60_70	UKBB	G6_MIGRAINE	2.61763408521851	1.23029274286596	1.5043182778192	1.70465506730145	-11.4017929240572	2.15366871226996	0.713777931924869	1.0032658546604	1.00363049984724	1.00379829116777	670.010579526573	1.00265635431634	0.000245130143527076	0.220090366324448	0.133905646236436	0.089469116620519	0.986422788303164	0.0317166979389681	970	58957	613	552	462	385	309	178	4	2	1	2	1	1	58746	58807	58897	58974	59050	59181	564	566	567	566	567	567
I9_ABAORTANEUR	60_70	UKBB	G6_MYONEU	-11.3332668978477	-11.2163243658276	-11.2379988352945	-11.1610910854223	3.41948502804772	-11.0325123537885	1606.40666755161	1238.13178549605	1486.48501558699	1653.88619579114	1.00260168057854	3828.25932134488	0.994370937415587	0.992772005581592	0.993967957795332	0.994615594053841	0.000648173268942796	0.997700610551552	117	66610	90	71	49	33	29	11	0	0	0	1	1	0	65955	65974	65996	66012	66016	66034	682	682	682	681	681	682
I9_ABAORTANEUR	60_70	UKBB	G6_NERPLEX	0.0730639742322593	0.799901109321288	-0.399630547914819	0.495819091776003	1.11605771836803	0.532499503612019	1.003967646792	0.50590970308054	1.00289747739152	0.711349555443464	0.504993513735251	1.00257736629488	0.941984983998519	0.113851886084183	0.690279365987527	0.485795358420275	0.0271021316664482	0.595328290735081	4444	61918	2964	2684	2326	1997	1536	798	8	9	7	7	5	1	62758	63038	63396	63725	64186	64924	632	631	633	633	635	639
I9_ABAORTANEUR	60_70	UKBB	G6_NEUATR	-11.2305365019808	-11.2298393234502	-11.0646397066697	-11.1230019669375	-10.8644242748461	-11.1086288637982	1281.88462394939	1139.43296650726	1349.82518859652	1730.78271489735	1935.04494996933	4455.42100061241	0.99300985682337	0.992136465569069	0.993459741007436	0.994872371688692	0.995520253497099	0.998010649436331	143	66626	117	80	50	30	21	7	0	0	0	0	0	0	65970	66007	66037	66057	66066	66080	682	682	682	682	682	682
I9_ABAORTANEUR	60_70	UKBB	G6_NEUINFL	-11.039073474581	-10.9788375206021	-10.8700204860631	-10.8279896477653	-10.6250371431752	-10.9503906301294	1266.79306488808	923.673923700016	1082.79601970153	1368.03398899771	1405.41491257682	2064.7599955691	0.993047171584779	0.990516524857691	0.991990295780265	0.993684809275084	0.993967993178371	0.995768463802337	165	66227	118	99	73	48	37	18	0	0	0	0	0	0	65596	65615	65641	65666	65677	65696	678	678	678	678	678	678
I9_ABAORTANEUR	60_70	UKBB	G6_NEURO	1.32898325635655	0.434593124263754	0.853988598063842	1.11291747520055	1.30843668930207	0.58482366631893	0.364250154699151	0.416222837556296	0.38655862372465	0.386689071860508	0.341731620157675	0.711031456209024	0.000263729217796162	0.296422610436213	0.0271601418042316	0.00400118777412991	0.000128747152606621	0.410792151773185	9007	54188	6365	5435	4367	3512	2662	1392	27	22	22	18	11	2	56284	57214	58282	59137	59987	61257	519	524	524	528	535	544
I9_ABAORTANEUR	60_70	UKBB	G6_NEURODEG	2.59675948926736	1.67095350979503	-11.29796009199	3.07537422498815	-11.3925260137173	-11.5832781816826	0.711341155214552	1.00255116141502	941.607090036212	1.00303857804465	1656.15367168611	3343.27615802804	0.000261717986214424	0.095573777435472	0.990426737723698	0.00216901403059352	0.994511470111375	0.997235615636354	414	66519	367	232	116	60	31	12	4	2	1	1	0	0	65888	66023	66139	66195	66224	66243	674	676	677	677	678	678
I9_ABAORTANEUR	60_70	UKBB	G6_NEUROOTH	-11.9324605909405	2.0657618680358	-11.8701322619871	2.51851435265061	-11.9114434734149	-12.0156448118298	1337.87975765615	1.00318197089929	1189.80299311479	1.00288828655062	1583.66720549716	2347.22182249126	0.992883815006446	0.0394741712763258	0.992039994677168	0.0120300677881013	0.993998822983411	0.995915573244959	328	63783	256	175	140	103	66	30	2	2	1	1	0	0	63238	63319	63354	63391	63428	63464	615	615	616	616	617	617
I9_ABAORTANEUR	60_70	UKBB	G6_OTHNEU	0.726917569473937	0.238545653637663	0.556733163100013	0.950825526120314	2.16532742682978	-10.7660877904242	1.00345778170192	1.00275833938022	1.00279772467318	1.00276662998481	0.581476926978764	533.074641767874	0.468812400085392	0.811966819930418	0.578771600376261	0.343026526643087	0.000196214788059677	0.983886850684029	1810	65185	1441	1068	794	539	351	159	4	4	5	4	3	0	64903	65276	65550	65805	65993	66185	647	647	646	647	648	651
I9_ABAORTANEUR	60_70	UKBB	G6_PARKINSON	2.14473678419113	-11.7708721881192	2.15307914777674	-11.8578283890524	-11.9097272992236	-12.0323201268832	1.00311734692294	859.819092232598	1.00263822156902	1569.17500026991	1503.8073275524	2459.37379639587	0.0325109265834057	0.989077349038432	0.0317603534249291	0.993970660920536	0.993681046750124	0.99609641926939	293	66398	252	198	130	65	49	18	2	1	1	0	0	0	65765	65819	65887	65952	65968	65999	672	673	673	674	674	674
I9_ABAORTANEUR	60_70	UKBB	G6_PARKINSON_EXMORE	2.68704508010859	-12.3176173227499	2.67699727294626	-12.408512463016	-12.4829325062515	-12.661902282782	1.009135328509	1476.345629446	1.00741500703462	2703.93010266574	2570.78438522371	4264.21822661058	0.00775118233735998	0.99334307463661	0.00787708496183407	0.996338468306951	0.996125734994004	0.997630815085192	293	38014	252	198	130	65	49	18	2	1	1	0	0	0	37817	37871	37939	38004	38020	38051	236	237	237	238	238	238
I9_ABAORTANEUR	60_70	UKBB	G6_PARKINSON_INCLAVO	2.14473678419113	-11.7708721881192	2.15307914777674	-11.8578283890524	-11.9097272992236	-12.0323201268832	1.00311734692294	859.819092232598	1.00263822156902	1569.17500026991	1503.8073275524	2459.37379639587	0.0325109265834057	0.989077349038432	0.0317603534249291	0.993970660920536	0.993681046750124	0.99609641926939	293	66398	252	198	130	65	49	18	2	1	1	0	0	0	65765	65819	65887	65952	65968	65999	672	673	673	674	674	674
I9_ABAORTANEUR	60_70	UKBB	G6_PLANTAR	-11.4330006424295	-11.4842959618006	-11.4096457057975	-11.4376351110099	-11.4011531147707	-11.3404065830936	1541.1952574694	1095.46065893418	1155.49018839699	1296.45511602652	1333.45058411895	2247.28387059524	0.994081132169509	0.991635505554066	0.992121584145983	0.992960964113147	0.993178079998565	0.995973674246508	306	59803	216	199	181	146	93	43	0	0	0	0	0	0	59291	59308	59326	59361	59414	59464	602	602	602	602	602	602
I9_ABAORTANEUR	60_70	UKBB	G6_POLYNEU	1.63271095063541	-12.5044689958121	1.58697423387662	-12.6162972108349	-12.4805871873669	-12.3998048854802	1.0036265630589	925.964692139066	1.00282190895058	1479.32156555445	1610.07004692285	2552.90769360501	0.103777198539755	0.989225486026256	0.113533524562175	0.993195376200293	0.993815195729267	0.996124586094985	603	66333	501	389	255	154	98	42	2	1	1	0	0	0	65765	65877	66011	66112	66168	66224	668	669	669	670	670	670
I9_ABAORTANEUR	60_70	UKBB	G6_POLYOTHUNS	2.46460645239275	1.32971679676702	-12.2011418112292	-12.3240358661118	-12.1816274493859	-12.0961719048569	0.712096381091144	1.00277458157167	1089.46183343007	1436.52403686018	1586.03498628681	2414.16410660376	0.000538058065730227	0.184827244181485	0.991064488098963	0.993154978912524	0.993871864749819	0.996002215260177	518	66263	428	331	221	132	81	33	3	1	0	0	0	0	65682	65779	65889	65978	66029	66077	668	670	671	671	671	671
I9_ABAORTANEUR	60_70	UKBB	G6_POSTVIRFAT	-11.6179495128171	-11.5077810162891	-11.3432286476176	-11.470386348218	-11.6024100471494	-11.7329889033473	1941.73295169648	1442.51013918738	1595.4219751543	1726.73144826016	1664.62391932032	2886.75907695945	0.995226054526525	0.993634856933811	0.994327199388168	0.994699826151704	0.994438798588241	0.996757074395945	209	63559	141	128	110	89	66	28	0	0	0	0	0	0	63017	63030	63048	63069	63092	63130	610	610	610	610	610	610
I9_ABAORTANEUR	60_70	UKBB	G6_RLS	-10.9259246401737	-10.8116360995407	-10.8998768019067	-10.9770595271616	-11.3073485447933	-11.0774847075068	1205.36955572268	901.929965752825	1119.74958673277	1442.32756271982	1551.35975612162	2370.15064039509	0.992767772202859	0.99043580847852	0.992233347370488	0.993927633364439	0.994184534624504	0.996270902915613	152	66661	123	108	71	44	28	9	0	0	0	0	0	0	66009	66024	66061	66088	66104	66123	681	681	681	681	681	681
I9_ABAORTANEUR	60_70	UKBB	G6_ROOTPLEXOTHUNS	1.3440817156336	1.45150927122702	-13.0267642267041	1.27079063166621	-13.14511494911	-13.0975460861777	1.0043853232734	0.711548585042313	1103.92912525821	1.00315853551273	1393.55679063222	2250.13037763569	0.180826941469212	0.0413573029822971	0.990584891186041	0.205230591760415	0.992473841895901	0.995355704319032	1131	60542	831	698	577	444	274	118	4	3	1	1	0	0	60227	60360	60481	60614	60784	60940	611	612	614	614	615	615
I9_ABAORTANEUR	60_70	UKBB	G6_SLEEPAPNO	1.51244486615054	0.967858037915584	0.534930672587079	1.56208105062302	1.51057369520832	-11.029687910689	0.712633517896125	0.711813429235519	1.00333079451094	0.711875612361294	0.710864092688821	578.275642196328	0.0338098743433932	0.173922512888352	0.593926397386546	0.0282125986247644	0.0335880803934432	0.984782544015039	1389	59199	989	869	694	502	344	162	7	5	4	3	2	0	59012	59132	59307	59499	59657	59839	580	582	583	584	585	587
I9_ABAORTANEUR	60_70	UKBB	G6_SLEEPAPNO_INCLAVO	1.49933682349524	0.960269426940122	0.523656689862171	1.55329426360606	1.5001786796979	-11.0204092543345	0.712077491668643	0.711362917299649	1.00301124309297	0.711421014828161	0.710509372656492	572.060527866448	0.0352407661557395	0.177047779898911	0.601611451812101	0.0290086806829229	0.0347368342476823	0.984630174385245	1389	65973	989	869	694	502	344	162	7	5	4	3	2	0	65703	65823	65998	66190	66348	66530	663	665	666	667	668	670
I9_ABAORTANEUR	60_70	UKBB	G6_SLEEPDISOTH	1.79666443119252	0.777136689231513	0.270526406349755	1.61670040815586	0.476226347271934	-11.9904353761943	0.584002669463358	0.711817056209936	1.00325206857717	0.582868408054801	1.00276758626336	752.88397250372	0.00209470100723493	0.274936566722797	0.787429924328694	0.00554232567911845	0.634849706887567	0.987293422088743	1968	59310	1316	1195	1015	825	602	309	8	5	4	4	1	0	59373	59494	59674	59864	60087	60380	581	584	585	585	588	589
I9_ABAORTANEUR	60_70	UKBB	G6_SPINOTH	-11.4858388682292	-11.5628295295327	2.86416834634687	-11.4316449767067	-11.7890611362913	-11.9218799660622	1434.23492111255	1226.95702848831	1.00317789672267	1963.0137985612	2429.57819598091	2850.2514502868	0.993610338578663	0.99248085598049	0.00430239371793859	0.995353531654368	0.996128433745848	0.996662660684565	165	63625	136	77	61	30	17	13	1	1	1	0	0	0	63037	63096	63112	63143	63156	63160	616	616	616	617	617	617
I9_ABAORTANEUR	60_70	UKBB	G6_TIA	1.62000092759351	-12.3248914585209	-12.351617188713	-12.3066352784214	2.96096977863082	-12.6325480962028	1.0035742192968	793.144716900017	933.275388528173	1170.62862935797	0.581441807307165	2122.75414975292	0.106477262838723	0.987601953777287	0.989440547684005	0.991612119189633	3.53445269396678e-07	0.995251802664694	593	64139	480	417	307	191	126	58	1	1	3	3	3	0	63628	63691	63801	63917	63982	64050	623	623	621	621	621	624
I9_ABAORTANEUR	60_70	UKBB	G6_TRINEU	3.90919577193604	3.26233801149018	-9.55207486733905	-9.7919389862543	-9.98016262429286	-9.56320452538183	1.00439312091202	1.00332444544316	900.394366893453	1185.2741991371	1313.40604963613	3125.93972361427	9.93813630196528e-05	0.00114786273928204	0.991535586647026	0.993408488876556	0.993937182606822	0.997559031198688	105	59835	84	71	44	27	18	6	2	1	0	0	0	0	59252	59265	59292	59309	59318	59330	602	603	604	604	604	604
I9_ABAORTANEUR	60_70	UKBB	G6_ULLNLE	-11.8459098535055	-11.7528914632219	-11.7593351373059	-11.782498816581	2.57201682243696	-11.7526813984541	1454.24749261272	948.076833068947	1047.15381561103	1295.00058349617	1.00392638027746	1633.38257130209	0.99350071834025	0.990109229397592	0.991040098779165	0.992740586908964	0.0104084023706033	0.99425902890896	254	59823	168	162	128	99	76	46	1	1	1	1	1	0	59306	59312	59346	59375	59398	59428	602	602	602	602	602	603
I9_ABAORTANEUR	60_70	UKBB	G6_XTRAPYR	2.2844323270221	-12.6816711019036	1.62526728210943	-12.6037151657374	-12.6035250315273	-12.5835022684864	0.582854507807041	776.355498247643	0.710672017586221	1135.92761471551	1139.4269053186	1805.74429764974	8.877450493705e-05	0.98696723390984	0.0221990775320269	0.991147232206413	0.991174551938367	0.994439909939769	1002	65679	805	687	492	321	238	101	5	2	2	0	0	0	65212	65330	65525	65696	65779	65916	659	662	662	664	664	664
I9_ABAORTANEUR	60_70	UKBB	G6_XTRAPYROTH	2.46748776478309	-12.6925544534728	2.07438610161138	-12.6246191364786	-12.6403558894237	-12.5827398083404	0.711987448226478	1001.61741351229	0.710716934676199	1381.45950456184	1385.57180273885	2231.48326220589	0.000528983245624939	0.989889430768436	0.00351468007714098	0.992708545956458	0.992721124309864	0.995500965302291	631	64960	488	439	329	230	172	73	4	2	2	0	0	0	64445	64494	64604	64703	64761	64860	654	656	656	658	658	658
I9_ABAORTANEUR	60_70	UKBB	GENERALI_SKIN_ERUPT_DRUGS_MEDICAM	-10.4304601550415	-10.2730997051353	-10.3296760597158	3.94886709975842	-10.3309972606653	-10.3857409270732	1062.45537853899	809.237465104584	993.228866809475	1.0027036706209	1477.05167276741	3005.35456919375	0.992167040982323	0.989871295085075	0.991702073160153	8.20885005119835e-05	0.994419371944832	0.997242719401632	103	66652	80	60	46	26	13	5	1	1	1	1	0	0	65994	66014	66028	66048	66061	66069	680	680	680	680	681	681
I9_ABAORTANEUR	60_70	UKBB	GOUT	1.28538803510739	-0.0169728139171971	-13.2012207623821	1.81282493241066	0.500186848695287	1.59193166638914	0.713109209285988	1.003517717508	809.505181243933	0.506705976665063	1.00294804482271	1.00295262139244	0.0714648602051697	0.986505768343971	0.986988862298639	0.00034667555786164	0.617979041604801	0.112457136559653	1524	56898	1139	994	786	603	437	182	7	6	6	6	2	1	56757	56902	57110	57293	57459	57714	519	520	520	520	524	525
I9_ABAORTANEUR	60_70	UKBB	GOUT_COMORB	0.832549573444402	0.962195640378848	1.13015588762944	1.23073897474895	1.30164401065262	-14.1317576288655	0.471001081905822	0.347412410141934	0.36302949961785	0.404308244531959	0.401826993214689	1376.33220701843	0.077124934857793	0.00561240668524761	0.00185118153772703	0.00233407778275378	0.00119817371214763	0.9918077096114	11859	27175	9008	7845	5953	4318	2936	1288	29	29	22	14	7	0	29853	31016	32908	34543	35925	37573	144	144	151	159	166	173
I9_ABAORTANEUR	60_70	UKBB	GOUT_IDIOP_NOS	1.30115600880995	0.734337167788736	1.53419690926786	2.31250968200592	1.86708492182947	-10.8357665425335	0.712000815511761	0.711002349919717	0.582235333986228	0.505529781176729	0.710635995353893	673.266482533892	0.0676300024687737	0.301688326211126	0.00841343864064636	4.77522350436182e-06	0.00860543951897375	0.987159144524858	1181	66090	964	805	552	339	195	82	10	8	7	6	2	0	65643	65802	66055	66268	66412	66525	654	656	657	658	662	664
I9_ABAORTANEUR	60_70	UKBB	GOUT_NOS	1.37860859255536	0.811217726755843	1.61116125601938	2.41234106030873	1.95550591719984	-10.8515693821796	0.712965125926997	0.711828345167659	0.58325780022343	0.506715538150831	0.711380132197229	699.991232192893	0.0531590094306106	0.254442361077184	0.00573872038377782	1.92884163421165e-06	0.00597974025791871	0.987631340960997	1158	57242	950	791	540	330	186	80	10	8	7	6	2	0	56912	57071	57322	57532	57676	57782	528	530	531	532	536	538
I9_ABAORTANEUR	60_70	UKBB	H7_AMBLYANOPSIA	-12.0581952670074	-12.0006121562381	-12.0733175580236	3.94899073452458	-12.2673123846583	-12.1481104940113	1491.10782439059	1238.67921920323	1571.02069464787	0.711281841681074	2578.16790141611	3862.16978566405	0.993547788552602	0.992270029864201	0.993868305560964	2.82524238034661e-08	0.996203559040509	0.997490329436235	228	63990	194	147	95	46	32	17	2	2	2	2	0	0	63388	63435	63487	63536	63550	63565	634	634	634	634	636	636
I9_ABAORTANEUR	60_70	UKBB	H7_ASTIGMATISM	1.94034792742383	-10.9972398480723	-10.9799235598762	-11.0874853381525	-10.9981476946063	-11.0895345042322	1.00324181558937	633.372880024334	1101.83539436711	2276.45871269987	2743.75053263799	3918.00094369398	0.0531035379999043	0.98614704338898	0.99204911501385	0.996113921001796	0.996801739575391	0.997741665537983	479	64989	454	270	104	24	13	4	1	0	0	0	0	0	64355	64539	64705	64785	64796	64805	658	659	659	659	659	659
I9_ABAORTANEUR	60_70	UKBB	H7_BLEPHAROCHALASIS	-11.2749380125388	-11.074119519149	3.16555894753622	-11.0401515471814	-10.6810265919585	-10.8014052963977	1377.18176828393	948.981526676169	1.00339102681487	1277.64360432991	1182.00864611048	1646.22873661426	0.993467820532917	0.990689314591926	0.00160574736169404	0.993105544598966	0.992790145605274	0.994764875322262	164	59961	128	121	85	71	50	18	1	1	1	0	0	0	59399	59406	59442	59456	59477	59509	597	597	597	598	598	598
I9_ABAORTANEUR	60_70	UKBB	H7_BLINDANDVISIMPAIRMENT	2.15075268751724	-12.7729335619717	1.76799962160174	-12.6678216241873	-12.426180939012	-12.2158780941743	1.00336494441679	1317.77082598146	1.00269103444978	1725.36661744344	1614.66993896656	2438.49515893738	0.0320697791818913	0.992266358682675	0.0778575515134565	0.994141900983898	0.993859698619497	0.996002936596182	413	64197	319	272	211	139	90	42	2	1	1	0	0	0	63648	63695	63756	63828	63877	63925	641	642	642	643	643	643
I9_ABAORTANEUR	60_70	UKBB	H7_CATARACTOTHER	0.696944077907639	-0.237534313372942	-13.9466215910464	0.00484833451037332	0.220055710012268	1.34686232379547	0.583609471925991	0.711311596048974	840.865677767256	1.00300932602018	1.00254185946859	1.00248999446865	0.232401320173399	0.738425981856889	0.986766871147696	0.996143210151126	0.826262310948127	0.179104633542371	4964	57013	4340	3576	2313	1423	790	266	7	4	3	3	2	1	57082	57846	59109	59999	60632	61156	548	551	552	552	553	554
I9_ABAORTANEUR	60_70	UKBB	H7_CATARACTSENILE	1.31164315669887	0.536977156650375	0.681119586815789	0.561372259648548	-12.930577151676	-12.9305028585689	0.506758505173213	0.582341683091655	0.711170800651468	1.00288904118915	1018.42419246338	1901.90804036056	0.00964508736584631	0.356476514895195	0.33819184980528	0.575646490583839	0.989869809888834	0.994575463746817	3355	56246	3029	2387	1430	779	412	127	9	5	3	1	0	0	56016	56658	57615	58266	58633	58918	547	551	553	555	556	556
I9_ABAORTANEUR	60_70	UKBB	H7_CHALAZION	-12.0675024650125	-12.0433835375357	-12.1035519707312	-12.040499202778	-11.968818889354	-11.9694346485038	1650.09119053377	1232.0290336225	1402.42461985431	1509.18231929388	1537.21800010057	1977.70040463492	0.994164935772655	0.992200608517508	0.993113984718324	0.993634416212519	0.993787713053416	0.995171074050037	227	59907	157	141	117	100	71	44	0	0	0	0	0	0	59381	59397	59421	59438	59467	59494	596	596	596	596	596	596
I9_ABAORTANEUR	60_70	UKBB	H7_CHOROIDRETINA	0.168463243411206	-14.0239328818785	-0.14782499642415	-14.0267235616121	0.416740077287134	-14.0653022609825	1.00335021098436	896.017826234344	1.00260850360726	1283.25871868166	1.00226359109943	2303.47041999988	0.866661367559794	0.987512499889551	0.882784421244308	0.991278856592912	0.677557179480666	0.995128039117927	2817	63763	2284	1971	1445	972	617	265	3	2	2	1	1	0	63665	63978	64504	64977	65332	65684	628	629	629	630	630	631
I9_ABAORTANEUR	60_70	UKBB	H7_CONJUNCTIVA	0.666511885859007	0.662601905485915	0.0765352932762762	-12.8789306181722	0.202483801582324	-12.7927504138533	1.00378260138415	0.711240099586631	1.00277486701022	706.930816274059	1.00233576580033	1058.46546758579	0.506690158988546	0.35153555732223	0.939161725541741	0.985464869736838	0.839907382824907	0.990356898866357	2213	62543	1531	1459	1300	1104	852	437	5	4	2	1	1	0	62581	62653	62812	63008	63260	63675	639	640	642	643	643	644
I9_ABAORTANEUR	60_70	UKBB	H7_CONJUNCTIVITIS	-12.8709842644679	0.512188608204448	0.544634902534506	-12.817457473646	0.597413655954248	-12.7186835033429	1144.50437454059	1.0031838606083	1.00285376184408	853.793668083348	1.00234720834297	1233.89927034106	0.991027257393016	0.609657057120919	0.587071233681222	0.988022320048672	0.551165416308207	0.991775778019638	1439	62219	966	926	861	756	594	315	3	3	2	1	1	0	62053	62093	62158	62263	62425	62704	636	636	637	638	638	639
I9_ABAORTANEUR	60_70	UKBB	H7_CONJUNCTIVITISACUNONATOPIC	-12.8709842644679	0.512188608204448	0.544634902534506	-12.817457473646	0.597413655954248	-12.7186835033429	1144.50437454059	1.0031838606083	1.00285376184408	853.793668083348	1.00234720834297	1233.89927034106	0.991027257393016	0.609657057120919	0.587071233681222	0.988022320048672	0.551165416308207	0.991775778019638	1439	62219	966	926	861	756	594	315	3	3	2	1	1	0	62053	62093	62158	62263	62425	62704	636	636	637	638	638	639
I9_ABAORTANEUR	60_70	UKBB	H7_CORNEALDYSTROPHY	-10.8843047482003	-10.856527667148	-10.7992753819525	-10.862959002485	-10.6064516766356	-10.0554267328116	1032.25404650367	947.707596553962	1958.13842666986	2396.53322343601	2895.3364874533	11220.1438463865	0.991587092515728	0.990859980033097	0.995599631110021	0.996383376826207	0.997077125527012	0.99928494065867	140	65053	136	90	27	14	6	2	0	0	0	0	0	0	64394	64440	64503	64516	64524	64528	663	663	663	663	663	663
I9_ABAORTANEUR	60_70	UKBB	H7_CORNEALOTH	-12.8862068588429	-12.826282081234	-12.8631754841012	-13.0200644327989	-12.9500026309435	-13.2557442819589	1820.87480368921	1476.1388206492	1917.94459340771	2289.84673780645	2350.85982602165	3715.62220628454	0.99435347248655	0.993067207821598	0.994648827596039	0.995463254268244	0.995604776265092	0.997153496593098	419	65322	344	275	162	114	79	39	0	0	0	0	0	0	64732	64801	64914	64962	64997	65037	665	665	665	665	665	665
I9_ABAORTANEUR	60_70	UKBB	H7_DIPLOPIA	-11.6286900302304	2.19084869904991	-11.6936845162466	-11.671676319905	-11.606433854365	-11.8234879291393	1362.88010493379	1.0029600853177	1268.57629428689	1526.43046825536	1813.18333382238	3041.32487094806	0.99319218203867	0.0289341354564069	0.992645236833144	0.99389912624168	0.994892666966114	0.996898143042614	212	63884	175	142	94	60	35	18	1	1	0	0	0	0	63288	63321	63369	63403	63428	63445	632	632	633	633	633	633
I9_ABAORTANEUR	60_70	UKBB	H7_ECTROPION	-10.9993022150068	2.45296269277816	-11.0246913858827	-11.0181254841938	-10.7590090942443	-10.440352976719	1083.97912582245	1.00288925428341	1023.03203308641	1329.97743841512	1438.08739568731	2698.71670231315	0.991903882091281	0.0144492722555115	0.991401773840844	0.993390044522283	0.994030705511904	0.996913282648899	113	60009	104	89	55	30	15	5	1	1	0	0	0	0	59421	59436	59470	59495	59510	59520	596	596	597	597	597	597
I9_ABAORTANEUR	60_70	UKBB	H7_ENTROPION	-12.1791277129635	-12.1558019804799	-12.1400909227069	-12.1929351923022	-12.1042747125247	-11.8915737905233	1708.84414620331	1347.36078999722	1537.43764436025	2012.68340126921	2318.53992739055	4243.68986582928	0.994313433603556	0.992801634704324	0.9936997181708	0.995166405591293	0.995834546591981	0.997764188474177	155	60039	139	113	82	49	27	7	0	0	0	0	0	0	59456	59482	59513	59546	59568	59588	599	599	599	599	599	599
I9_ABAORTANEUR	60_70	UKBB	H7_EPIPHORA	-12.0496537815777	2.37364269171226	-11.8604565287813	-11.7988788896453	-11.6458184477594	-11.651613826746	1791.44386167008	1.00286927641684	1468.64202818152	1652.36257431544	1541.84492269854	2456.28459404883	0.994633289701752	0.0179401275697662	0.993556515403789	0.994302664895787	0.993973498729267	0.996215174764993	213	59987	165	151	117	86	60	28	1	1	0	0	0	0	59437	59451	59485	59516	59542	59574	597	597	598	598	598	598
I9_ABAORTANEUR	60_70	UKBB	H7_EYELIDDIS	0.94413499305406	1.08767258014166	0.633692947268797	-12.9152634666927	0.911591825292762	-12.974795270218	1.00334727828523	0.711139377652047	1.00276542333917	1020.11008080124	1.00246488870468	1439.02680061548	0.346712416206272	0.126145798308065	0.52742258782657	0.989898527403671	0.363165206245712	0.99280607660892	1414	60892	1075	945	730	553	420	201	4	3	1	1	1	0	60617	60747	60962	61139	61272	61491	610	611	613	613	613	614
I9_ABAORTANEUR	60_70	UKBB	H7_EYELIDINFLAMMATION	-12.9580254296782	-12.9572480859784	-12.9213060214366	1.8067807992821	-12.7494971779397	-12.6728169103507	1750.30704418283	1246.72019572136	1377.11660715728	1.00295933239485	1601.6084122042	2599.66873107278	0.994093085542083	0.991707680585859	0.992513662783878	0.0716320269204053	0.993648560133406	0.996110502547219	576	60241	431	406	325	264	179	83	1	1	1	1	0	0	59787	59812	59893	59954	60039	60135	598	598	598	598	599	599
I9_ABAORTANEUR	60_70	UKBB	H7_EYELIDNAS	-12.9295894793166	-12.9435995168773	-12.9647868854227	-12.9560898412598	-12.8895610410917	-13.1447904949316	1858.39070901264	1429.44193399848	1606.65638789035	1760.89936630076	1674.64739623013	2274.85489885501	0.994448833312751	0.9927752524665	0.993561603398557	0.994129493722703	0.993858838445777	0.995389610549306	451	60211	332	291	229	185	143	80	0	0	0	0	0	0	59727	59768	59830	59874	59916	59979	603	603	603	603	603	603
I9_ABAORTANEUR	60_70	UKBB	H7_EYEOTH	-11.6011166341169	-11.5855999291053	2.31345911027208	-11.5233203824645	-11.524935480014	-11.6230718948863	1070.63418996214	842.944769454739	1.00258507761756	1247.99911958224	1316.27495834432	2251.0528222918	0.991354497358755	0.989034061757483	0.0210272930549639	0.992632888409416	0.99301403514968	0.995880226214825	319	66508	256	203	140	93	61	25	0	0	1	0	0	0	65894	65947	66010	66057	66089	66125	677	677	676	677	677	677
I9_ABAORTANEUR	60_70	UKBB	H7_EYE_ADNEXA	0.96800142290029	0.11938310412054	-0.182860291888709	0.3789088946988	0.193080982424248	-0.254122274268212	0.345768551571754	0.387199254670572	0.506887845247158	0.454997695194199	0.50595819732074	1.00290760242873	0.00511715644148128	0.757835253244177	0.718285603427988	0.404973881849706	0.702747330383798	0.799970308368398	13200	49121	10282	9064	6950	5130	3596	1620	26	17	12	10	5	1	51559	52777	54891	56711	58245	60221	454	463	468	470	475	479
I9_ABAORTANEUR	60_70	UKBB	H7_GLAUCCLOSEPRIM	-11.8405986472634	-11.8818272016472	-11.8513487962761	-11.9549920570921	3.5544586043416	-11.989033091366	1598.66592518621	1183.85072978772	1419.86876031096	1793.25966485892	1.0024287217161	4653.44483574868	0.994090482365993	0.991992092348914	0.993340301092347	0.994680841197704	0.000391353760052402	0.997944350012171	230	62784	197	168	113	70	36	14	0	0	0	0	1	0	62178	62207	62262	62305	62339	62361	639	639	639	639	638	639
I9_ABAORTANEUR	60_70	UKBB	H7_GLAUCNAS	-13.3534135901306	-13.3647521513439	-13.3223238649443	1.5693340927786	1.89779944505109	-13.4513299279941	1361.60919105162	1061.56294418029	1360.283213364	1.00252625655488	1.0023737888263	4605.90611294799	0.992175205763355	0.989955143244133	0.992185813590982	0.11749394230338	0.0583173022203684	0.997669819368402	949	64063	835	655	411	251	131	36	2	2	2	2	1	0	63518	63698	63942	64102	64222	64317	657	657	657	657	658	659
I9_ABAORTANEUR	60_70	UKBB	H7_GLAUCOMA	-14.0081761636331	-14.0090699153123	-13.9875030505401	0.560247459107597	0.652259749176829	-14.034989719963	1442.79449131281	1094.96351575574	1250.06386605628	1.00264686738679	1.00218205527829	2952.09312398611	0.992253413805157	0.989792065670532	0.99107231226439	0.576319741365516	0.515150046564799	0.996206671350553	1930	64334	1563	1313	996	702	468	178	1	2	2	2	1	0	64045	64295	64612	64906	65140	65430	655	654	654	654	655	656
I9_ABAORTANEUR	60_70	UKBB	H7_GLAUCOMA_POAG	-13.0589462490449	-13.0830518843337	-13.1315586622023	-13.1213506923795	-13.1164946654253	-13.0844155656706	1753.5069456624	1397.22156305871	1745.57361833102	2347.65759420722	2562.00331896588	4756.39992335603	0.994057944678755	0.992529021277592	0.993997750090334	0.995540547031609	0.995915148590726	0.997805096255999	404	63143	360	288	188	109	63	18	0	0	0	0	0	0	62548	62620	62720	62799	62845	62890	639	639	639	639	639	639
I9_ABAORTANEUR	60_70	UKBB	H7_GLAUCPRIMOPEN	-13.0589462490449	-13.0830518843337	-13.1315586622023	-13.1213506923795	-13.1164946654253	-13.0844155656706	1753.5069456624	1397.22156305871	1745.57361833102	2347.65759420722	2562.00331896588	4756.39992335603	0.994057944678755	0.992529021277592	0.993997750090334	0.995540547031609	0.995915148590726	0.997805096255999	404	63143	360	288	188	109	63	18	0	0	0	0	0	0	62548	62620	62720	62799	62845	62890	639	639	639	639	639	639
I9_ABAORTANEUR	60_70	UKBB	H7_GLAUCSUSP	-13.069693140191	-13.0489169895353	-13.0821915043144	-13.188128811457	-12.8951016365541	-13.1465412013878	1819.12790502202	1453.51433660767	1882.59223904733	2407.93556889936	2373.26748011784	4170.20358827765	0.99426757369328	0.992837091945332	0.99445552021334	0.995630052608936	0.995664731444449	0.997484677988457	406	63059	341	267	171	105	74	25	0	0	0	0	0	0	62485	62559	62655	62721	62752	62801	639	639	639	639	639	639
I9_ABAORTANEUR	60_70	UKBB	H7_GLOBE	-11.0246369821561	-10.9432985554668	-10.9895117229543	-11.0546500664828	-11.1659419822055	-10.8046072428394	1257.58724848452	926.895456509852	1064.85691504171	1484.82542357211	1475.37432721295	2752.72793447494	0.993005435623529	0.990580074531635	0.991765836361792	0.994059737266314	0.993961500141638	0.996868267633284	128	64168	104	91	66	40	24	13	0	0	0	0	0	0	63525	63538	63563	63589	63605	63616	667	667	667	667	667	667
I9_ABAORTANEUR	60_70	UKBB	H7_IRIDOCYCLITIS	-12.0291450821983	-12.0058126460832	-12.1592889087576	-12.0491368414303	-11.9419806395379	-12.450405177351	1691.54795850434	1279.43543680208	1361.72931535612	1729.44055099859	1505.33095243346	2470.6735197252	0.994326032438167	0.992513016526287	0.992875544457058	0.994441125787273	0.993670347361235	0.995979256691278	213	64529	165	137	113	80	67	25	0	0	0	0	0	0	63916	63944	63968	64001	64014	64056	661	661	661	661	661	661
I9_ABAORTANEUR	60_70	UKBB	H7_KERATITIS	-12.8765155511921	-12.8411184894825	-12.8489621761066	-12.8849850435587	-12.8580783730192	-13.179504415291	1601.7892410086	1243.29061036405	1549.28641382	1801.1802861574	1780.17203943735	2742.24594950581	0.993586008672212	0.991759329681969	0.993382843270544	0.994292274334261	0.994236976661216	0.996165302893062	592	65427	463	381	247	188	143	73	0	0	0	0	0	0	64891	64973	65107	65166	65211	65281	665	665	665	665	665	665
I9_ABAORTANEUR	60_70	UKBB	H7_KERATITISOTH	-11.046348837809	-11.0423720592191	-11.0691209634299	3.39228405638784	-11.01423836535	-11.5200925054371	1453.23457722703	978.253584551578	1104.66890076084	1.00466797160015	1156.77676156235	1621.74706519155	0.993935166107396	0.99099379626743	0.992005085941961	0.000734083556951271	0.992403064922916	0.994332268671838	161	64490	104	98	75	67	59	33	1	1	1	1	0	0	63888	63894	63917	63925	63933	63959	658	658	658	658	659	659
I9_ABAORTANEUR	60_70	UKBB	H7_LACRIGLAND	-11.6440352740749	-11.6226795381451	-11.5915574382293	-11.7150145190357	-11.7445853006863	-11.4612226257435	1595.35292119682	1254.61995143793	1768.8587110351	2430.55600268578	2829.10685031909	4053.39855733448	0.994176515201877	0.992608579269711	0.994771397815474	0.996154298435147	0.996687719176136	0.99774393752152	203	60185	180	147	83	41	19	8	0	0	0	0	0	0	59611	59644	59708	59750	59772	59783	597	597	597	597	597	597
I9_ABAORTANEUR	60_70	UKBB	H7_LACRIMALSYSTEM	-13.7977380687331	0.899264678096591	-13.7686130411682	0.688605871663863	0.776678769937322	-13.6671670464258	1545.19358913527	0.711331602314713	1190.51588324296	1.00291312545556	1.00263221998673	2275.0042630649	0.992875419651363	0.206158620890799	0.99077247180938	0.492331233610813	0.438552563364473	0.995206709648729	1846	60703	1414	1320	1070	836	611	256	4	4	2	2	1	0	60534	60628	60878	61112	61337	61692	597	597	599	599	600	601
I9_ABAORTANEUR	60_70	UKBB	H7_LENS	1.0534021714012	0.357045457113406	-0.0944824414271871	-0.263511086574385	-0.0165723413743357	1.14429493334606	0.416379056034384	0.453431264615259	0.710999640201862	1.00279982348411	1.00242567342272	1.002370088377	0.0114091293088018	0.431030092145727	0.894282934819956	0.79272372666847	0.986809782149423	0.253624787904733	6848	60658	6036	4917	3131	1846	1013	337	14	8	5	3	2	1	60881	62000	63786	65071	65904	66580	575	581	584	586	587	588
I9_ABAORTANEUR	60_70	UKBB	H7_LIDLACRIMALORBIT	0.142905492595601	0.220508048946477	-0.268053298758415	0.715393274318782	0.749149948311864	-11.7709322213425	1.00350420085399	0.711193490574399	1.00281773670938	0.711069102576591	0.710633306427153	572.032083304703	0.886758950795844	0.756520253209159	0.789238096377	0.314376498996232	0.291791156073958	0.983582769909711	3593	61810	2700	2471	1983	1546	1151	530	7	6	4	4	2	0	62084	62313	62801	63238	63633	64254	612	613	615	615	617	619
I9_ABAORTANEUR	60_70	UKBB	H7_MACULADEGEN	-12.8346770948154	-12.8222912465718	-12.8240678071477	-12.820330803975	-12.7304987737547	-12.6867851271632	1166.33474615802	925.029428087158	1231.59071069252	1737.06630655867	2114.1966351443	3528.56593425116	0.99122003005148	0.988940480923756	0.991692093220846	0.994111306454071	0.995195618575238	0.997131251517394	897	62712	813	634	374	191	95	37	0	0	0	0	0	0	62179	62358	62618	62801	62897	62955	617	617	617	617	617	617
I9_ABAORTANEUR	60_70	UKBB	H7_MYOPIA	-12.9126192689437	-13.0157284189604	-13.0614296466216	-13.0109625317521	-13.0273105384176	-12.8905872583875	1541.89826434829	1173.79761869275	1425.00840302254	1891.74026734118	2093.21399694568	3630.49429819829	0.993318197855423	0.991152788373471	0.992686803030077	0.994512373363454	0.995034323837682	0.997167003141344	595	63780	499	427	297	172	97	37	0	0	0	0	0	0	63226	63298	63428	63553	63628	63688	650	650	650	650	650	650
I9_ABAORTANEUR	60_70	UKBB	H7_OCUMUSCLE	0.84446519165765	-12.9383883519185	-12.9912148076746	1.32882583535388	-13.0166500613476	-12.9387461633585	1.00319477948649	792.341537408221	1003.86346710552	1.00258666063638	1356.21438222463	2147.54528677528	0.399913402386153	0.986971676911263	0.989674691089837	0.185039351777972	0.99234219544955	0.995192854182466	1533	65858	1293	994	646	384	233	106	1	0	1	1	0	0	65427	65726	66074	66336	66487	66614	670	671	670	670	671	671
I9_ABAORTANEUR	60_70	UKBB	H7_OPTNERVE	-11.0164119000211	-11.0989606077824	-10.9366532980569	-11.1283737551461	-10.8377618971088	-10.7326291106206	1195.49131120511	961.441656676083	1200.13405925138	1462.86495620127	1433.31109245985	2197.73005574779	0.992647624879583	0.990789360374692	0.992729090578623	0.993930354316427	0.993966975810308	0.996103541012988	133	66615	110	89	61	41	30	9	0	0	0	0	0	0	65958	65979	66007	66027	66038	66059	680	680	680	680	680	680
I9_ABAORTANEUR	60_70	UKBB	H7_OPTNEUROTH	-11.042510702116	-11.0510357274209	-10.9223215775535	-11.2394227131364	-10.9424388388676	-10.7746876008008	1322.58636602933	1033.3978200956	1360.79974268382	1782.0689352746	1762.93761644417	2693.54001717963	0.993338396141225	0.991467678216596	0.993595928988998	0.994967813968775	0.99504761435379	0.996808314002423	109	66600	92	75	48	29	21	6	0	0	0	0	0	0	65938	65955	65982	66001	66009	66024	679	679	679	679	679	679
I9_ABAORTANEUR	60_70	UKBB	H7_ORBIT	-11.8289715966074	-11.6755443176814	-11.7797009356365	-11.6616676699617	-11.588816565047	-11.3319840324794	2180.15913452759	1565.0307770486	1743.16310799239	1927.3547479882	1830.63881737137	3169.25896111366	0.995670908902877	0.99404762495709	0.994608209679109	0.995172342910217	0.994949044033816	0.997147094652797	134	59906	97	97	73	61	48	24	0	0	0	0	0	0	59347	59347	59371	59383	59396	59420	596	596	596	596	596	596
I9_ABAORTANEUR	60_70	UKBB	H7_OTHERCONJ	-11.0102353152404	2.19621677087062	2.6338407146231	-10.8927818992147	-10.8156811835112	-10.6692461109519	936.670798763741	1.00285511433432	1.00292447376146	1083.89104336467	1051.85049594799	1511.03060902638	0.990621364004793	0.0285268352479602	0.00863540689302141	0.991981632969031	0.991795874987042	0.994366258393096	216	62094	168	137	96	66	44	23	2	2	1	0	0	0	61504	61535	61576	61606	61628	61649	636	636	637	638	638	638
I9_ABAORTANEUR	60_70	UKBB	H7_OTHIRISCILIARY	-11.3016837377724	-11.3493119178869	-11.5730570508709	-11.3607113551525	3.81845837031058	-10.966728322391	1319.38444333098	1007.19432374546	1317.31828237863	1711.66343242088	1.00279253901155	4342.0910567902	0.993165503248408	0.991009431931921	0.992990422371879	0.994704292055548	0.000140194498118368	0.997984801840049	134	64621	115	96	59	38	21	5	1	1	1	1	1	0	63978	63997	64034	64055	64072	64088	661	661	661	661	661	662
I9_ABAORTANEUR	60_70	UKBB	H7_PARASTRAB	-11.0814349483174	-11.0450514869285	-11.0531703417241	-11.1435328043934	-10.9109566870306	-10.3762797740045	1332.98253564897	1010.30481453658	1302.11372652934	1674.87424304829	2179.1411872696	4848.74642701139	0.993367051871144	0.99127738442245	0.993227129188879	0.994691429988616	0.996005009881936	0.998292534527061	113	63352	100	78	48	25	13	4	0	0	0	0	0	0	62719	62741	62771	62794	62806	62815	646	646	646	646	646	646
I9_ABAORTANEUR	60_70	UKBB	H7_PTOSIS	3.01044626948324	-12.0397768939572	-12.0834742015776	-12.0717779275349	-12.1793091774506	-12.2505752743662	0.712032881094186	1037.75693458519	1241.45611077223	1459.16727301019	1511.4296730929	2668.40304954677	2.35820099937515e-05	0.99074336554096	0.9922340667589	0.993399128711453	0.993570605526269	0.996336943724567	349	60131	286	234	166	113	70	28	2	0	0	0	0	0	59590	59642	59710	59763	59806	59848	602	604	604	604	604	604
I9_ABAORTANEUR	60_70	UKBB	H7_REFRAACCOMMODIS	1.005042832574	-12.9608055759627	-12.988711211663	1.62530811943523	-13.0329207796956	-12.9137492710828	1.00315305144151	872.764106126991	1121.92486324415	1.00263179188542	1590.28759041795	2433.03798038019	0.316399697701398	0.988151613350527	0.99076296374189	0.105008658398236	0.993461151345518	0.99576511633984	1291	65707	1107	845	532	299	176	76	1	0	1	1	0	0	65222	65484	65797	66030	66153	66253	668	669	668	668	669	669
I9_ABAORTANEUR	60_70	UKBB	H7_RETINALBREAK	-12.2870385430561	-12.2685819921621	-12.2738050328538	-12.0741238339299	-12.0672560141036	-12.0174772975502	1784.75185106103	1221.35921713154	1322.54879163938	1484.04905207693	1594.18629735196	2807.65445417072	0.994507045388673	0.991985365649407	0.992595404397654	0.993508536191563	0.993960439043435	0.996584860967008	217	60691	165	160	129	100	63	23	0	0	0	0	0	0	60142	60147	60178	60207	60244	60284	601	601	601	601	601	601
I9_ABAORTANEUR	60_70	UKBB	H7_RETINALDETACH	-14.2077445709271	-14.1940252398221	-14.2339089327366	-14.1828305380648	-14.1587916415131	-14.2318825214841	2105.84663644642	1497.00013180658	1676.96564656488	1994.78217756067	2116.54777840105	3652.02459907858	0.994616866281272	0.992434854437232	0.993227720654942	0.994327116865034	0.99466253627335	0.99689066426427	1049	61210	815	756	598	417	274	109	0	0	0	0	0	0	60838	60897	61055	61236	61379	61544	606	606	606	606	606	606
I9_ABAORTANEUR	60_70	UKBB	H7_RETINALDETACHBREAK	-13.2431084597498	-13.2713705622413	-13.2726805272045	-13.207243245918	-13.1252045958329	-13.400202762821	2106.8781822438	1458.76189213703	1622.80704638648	1969.73459705112	2035.5747027438	3717.90450285168	0.994984806294317	0.992741189868559	0.993474301932427	0.994650154121022	0.994855346981485	0.997124242502938	408	60803	318	304	243	161	104	39	0	0	0	0	0	0	60292	60306	60367	60449	60506	60571	601	601	601	601	601	601
I9_ABAORTANEUR	60_70	UKBB	H7_RETINALDETACHOTH	-12.2210645030169	-12.1966597257633	-12.3181600002614	-12.2979960359893	-12.2813220903457	-12.2180981474201	1661.63481191963	1196.92945670713	1319.3119152388	1527.45012221295	1645.56712294948	2588.46139715465	0.994131736586771	0.991869731316156	0.992550414523651	0.993576042181938	0.994045222356883	0.996233826131463	232	60729	178	162	139	96	62	28	0	0	0	0	0	0	60181	60197	60220	60263	60297	60331	602	602	602	602	602	602
I9_ABAORTANEUR	60_70	UKBB	H7_RETINALDISOTH	0.715985988835669	-12.9733745669895	0.711273850923915	-13.0333986349508	1.60911257483987	-12.991079737942	1.00312947485558	754.004329225666	1.00262655805193	1272.07579633151	1.00226327178329	2336.03791998313	0.475380348332528	0.986272300900887	0.478069747101719	0.99182519969702	0.108388444319935	0.995562859474518	1525	63461	1323	1053	660	373	201	91	3	2	2	1	1	0	63033	63303	63696	63983	64155	64265	627	628	628	629	629	630
I9_ABAORTANEUR	60_70	UKBB	H7_RETINANAS	-11.9693638005794	-11.9688993851383	-12.0120324131228	-12.0558116285723	-12.0010781983455	-12.087022908533	1309.44258406379	1002.4612034178	1208.70266415985	1482.46357054261	1743.74481180056	3339.53647238533	0.992706791650193	0.990473872593774	0.992070789837792	0.993511449365012	0.994508715180222	0.997112165718612	296	60985	254	216	146	95	49	18	0	0	0	0	0	0	60423	60461	60531	60582	60628	60659	604	604	604	604	604	604
I9_ABAORTANEUR	60_70	UKBB	H7_RETINAVASC	-12.128202359953	-12.0962699152162	-12.0274051252948	-11.9356791995128	-12.0532798288131	-12.2841820783018	1743.45373804092	1307.36727746909	1579.23777303771	2139.62232325466	2459.9994444419	5639.60090972027	0.994449621945489	0.9926177674229	0.993923405170389	0.995549100109498	0.996090613994095	0.998262048746222	169	60873	145	124	81	46	29	7	0	0	0	0	0	0	60293	60314	60357	60392	60409	60431	604	604	604	604	604	604
I9_ABAORTANEUR	60_70	UKBB	H7_RETINOPATHYDIAB	1.96270859594272	-11.9409219899239	1.9595883858501	-12.0041442489065	-11.5248557213852	-11.3531777537086	1.00335210723463	850.071637723825	1.00289078488697	1407.06216092298	1284.80701187218	1663.54624550909	0.0504473255985439	0.98879251634607	0.050708317402512	0.993193047583422	0.992842986498306	0.994554732126087	400	61163	326	266	164	96	55	30	2	1	1	0	0	0	60625	60685	60787	60855	60896	60921	610	611	611	612	612	612
I9_ABAORTANEUR	60_70	UKBB	H7_RETIVASCOCCLUSION	-12.1531638133188	-12.0376185795958	-12.1112579731364	-12.117180887466	-12.2172041606118	-12.0454185486412	1395.91365956768	1041.90808251053	1197.45637761004	1558.13414557249	1604.46885336254	3037.8449959112	0.993053510720056	0.990781896690346	0.991930210421508	0.993795133667752	0.993924578617834	0.996836300628423	270	60903	221	193	138	89	63	25	0	0	0	0	0	0	60348	60376	60431	60480	60506	60544	604	604	604	604	604	604
I9_ABAORTANEUR	60_70	UKBB	H7_RETVASCNAS	-12.089672639534	-12.0450004131346	-12.0066679883226	-11.9896883572118	-12.0861165651814	-12.273082073279	1905.75751602735	1426.98582279102	1743.50957182069	2342.79829644138	2736.38543276556	6854.05681951419	0.994938443970666	0.993265240908438	0.994505416287666	0.99591670120067	0.996475900529975	0.998571284463412	136	60824	121	102	63	37	21	4	0	0	0	0	0	0	60236	60255	60294	60320	60336	60353	603	603	603	603	603	603
I9_ABAORTANEUR	60_70	UKBB	H7_SCLERACORNEA	-12.9379571258991	-12.9189054142938	-12.9814744017831	-12.9425315548669	1.49831316965748	-13.2618790349513	1301.64780033305	992.584592428132	1174.43243363455	1413.40944661608	1.00275384167928	2144.82573992991	0.992069416735833	0.989615490474914	0.991180840382834	0.992693906343145	0.135123774906583	0.995066554402174	955	65697	736	620	434	322	256	119	1	1	1	1	1	0	65244	65360	65546	65658	65724	65861	671	671	671	671	671	672
I9_ABAORTANEUR	60_70	UKBB	H7_STENOLACRI	-11.4898994878993	2.24958467014344	-11.4469618954992	2.85411556777796	-11.378625371504	-11.3148509214136	1416.97506352992	1.00295386383799	1141.89492758986	1.00333449172245	1238.5388337247	1874.3902095428	0.993530222811318	0.0248994408675501	0.992001714890039	0.00444630139640069	0.992669828714804	0.995183558907483	227	59987	172	159	125	101	66	34	2	2	1	1	0	0	59444	59457	59491	59515	59550	59582	596	596	597	597	598	598
I9_ABAORTANEUR	60_70	UKBB	H7_STRABISMUS	-11.93840788042	-11.9159985777415	-12.0794126902949	-12.1123586798173	-12.1133557739665	-12.1242378001525	1482.42547511157	1176.66877020167	1411.3752350459	1684.26194043955	1667.31040220643	2899.13011053226	0.993574470672549	0.991920046636621	0.993171299178449	0.994262067881435	0.994203254226735	0.99666323566532	260	66517	203	163	118	83	56	30	0	0	0	0	0	0	65895	65935	65980	66015	66042	66068	679	679	679	679	679	679
I9_ABAORTANEUR	60_70	UKBB	H7_STRABOTH	-11.8113871791788	-11.7663999845599	-12.0913981773265	-12.0819047451661	-12.1754228663513	-12.1447325532117	1896.74587744885	1570.86242753277	1790.10925381181	2070.93536171573	1827.80092452676	3013.11681308024	0.995031457468031	0.994023575247297	0.994610682814934	0.99534514173859	0.994685137777512	0.996784038268981	163	63387	118	94	75	60	45	27	0	0	0	0	0	0	62785	62809	62828	62843	62858	62876	647	647	647	647	647	647
I9_ABAORTANEUR	60_70	UKBB	H7_VISDISTNAS	2.54331789259592	2.09103534866222	-11.7207599806101	-11.7130107035096	-11.6410157261117	-11.8966675327722	1.00374925857161	1.00282120052245	1158.67931311811	1433.61859140007	1323.41882319827	1926.87831179188	0.0112827330059784	0.0370554405105663	0.991929040384699	0.993481162644395	0.992981763004025	0.995073841982517	320	63978	244	192	127	87	67	39	2	1	0	0	0	0	63416	63468	63533	63573	63593	63621	636	637	638	638	638	638
I9_ABAORTANEUR	60_70	UKBB	H7_VISFIELDDEF	-11.2007512680117	-11.1825839175761	-11.1630287031966	-11.0635133291477	-11.1222719111239	-10.5407032639156	1452.03161998613	1066.95824113292	1338.10938078927	1838.36524962445	2028.83422718497	2530.30673941707	0.993845300781017	0.991637678621391	0.993343813988	0.995198259328103	0.995625939039388	0.996676197419695	115	63855	94	75	47	30	18	7	0	0	0	0	0	0	63243	63262	63290	63307	63319	63330	633	633	633	633	633	633
I9_ABAORTANEUR	60_70	UKBB	H7_VISUALDISTBLIND	1.42281135863714	0.203052173153043	0.403163179138116	1.88336216154813	-12.8709978236109	-12.8895140816445	0.711845418378352	1.00280969590196	1.00262956846321	0.581908470541803	975.996431709607	1508.12239539873	0.0456338394581007	0.839538946475982	0.687606153865577	0.00120994009091564	0.989478165642962	0.993180779551642	1696	65186	1298	1085	831	581	410	207	6	4	3	3	0	0	64925	65138	65392	65642	65813	66016	653	655	656	656	659	659
I9_ABAORTANEUR	60_70	UKBB	H7_VISUDISTURB	0.965713570634918	0.443919785622628	-12.6468227946705	2.10908266618892	-12.5412483859888	-12.5765838934717	1.00337669597974	1.00276491041111	772.276247844547	0.581994515524313	925.996423430116	1434.49091988982	0.335816767409093	0.657985801402237	0.986934398557852	0.00029020784353419	0.989194167162599	0.993004812072444	1342	64755	1024	851	650	462	336	171	4	3	2	3	0	0	64424	64597	64798	64986	65112	65277	645	646	647	646	649	649
I9_ABAORTANEUR	60_70	UKBB	H7_VISUDISTURBSUB	-10.7742501256903	-10.7492785786797	-10.6761088665568	-10.8416270160993	-10.5596847264576	-10.8360533854809	1685.23868447514	1200.21749025088	1366.48250602799	1635.40083688189	1613.9179755521	1838.76724444525	0.994898912928148	0.992854154492763	0.993766319190255	0.994710591278781	0.994779567844358	0.995298007575961	104	63750	68	58	50	38	26	17	0	0	0	0	0	0	63153	63163	63171	63183	63195	63204	633	633	633	633	633	633
I9_ABAORTANEUR	60_70	UKBB	H7_VITRBODYGLOBE	-13.969971685826	-13.9732799788534	-13.9096712741127	-13.8597784405968	-13.7966309157358	-13.7458977154095	1687.15854428083	1169.63143708454	1252.84187628124	1407.74209873043	1484.92225684864	2887.24214486545	0.99339344995578	0.99046810918074	0.991141672254528	0.992144637435371	0.992586843944202	0.996201358397116	1537	64743	1219	1174	950	726	492	162	0	0	0	0	0	0	64394	64439	64663	64887	65121	65451	667	667	667	667	667	667
I9_ABAORTANEUR	60_70	UKBB	H7_VITREOUS	-13.9653601175171	-13.961967246486	-13.9078416315226	0.531558348645028	-13.8048350029281	-13.7319062204608	1588.49991215444	1103.95856125909	1184.37140306727	1.00248725564008	1405.56845278719	2608.6734480548	0.992985456529824	0.989909276013382	0.990630813055873	0.595945882333943	0.992163677542466	0.995800001194827	1740	64856	1361	1304	1057	812	556	202	1	1	1	1	0	0	64564	64621	64868	65113	65369	65723	670	670	670	670	671	671
I9_ABAORTANEUR	60_70	UKBB	H7_VITRHAEMORR	-11.0961486856257	-11.0379320374756	-11.0900609889274	-11.2162504081855	-11.2965514193889	-10.9785272607483	1281.52672946958	972.837575230408	1103.15123689782	1336.22881806665	1330.70791510479	3827.68754288117	0.993091572033532	0.990947300121662	0.991978942594935	0.993302668061964	0.993226736229294	0.997711520260354	126	64132	99	88	63	42	32	8	0	0	0	0	0	0	63495	63506	63531	63552	63562	63586	664	664	664	664	664	664
I9_ABAORTANEUR	60_70	UKBB	H7_VITROPACIT	-11.0832684065545	-11.131004106295	-11.0009397198634	-10.9083420506537	-10.82921400885	-10.7354564660362	1276.54943082738	936.859734566389	1258.75738027122	1615.18887477549	1724.91187332721	3878.65355162074	0.993072686860568	0.99052040871302	0.993026957887677	0.994611446575037	0.994990813132665	0.99779159341852	117	64189	99	86	52	29	18	7	0	0	0	0	0	0	63543	63556	63590	63613	63624	63635	664	664	664	664	664	664
I9_ABAORTANEUR	60_70	UKBB	H7_VITROTH	-11.8988328052655	-11.9308152980589	-11.9933896938778	-12.0232450029779	-11.916833282694	-11.7172822453695	1327.22255964941	987.706344520957	1213.67373709501	1713.14115447303	1876.08996782621	4571.96726171317	0.992846890869429	0.990362336046555	0.992115521301604	0.994400296332226	0.994931909708687	0.997955141008548	279	64414	246	221	141	69	40	11	0	0	0	0	0	0	63782	63807	63887	63959	63988	64017	665	665	665	665	665	665
I9_ABAORTANEUR	60_70	UKBB	H8_BPV	-11.7327443765347	-11.76370583	-11.7687535686368	-11.7224531909495	-12.1006979154109	-11.8274547842645	1697.85929994282	1325.45326677915	1821.5622428624	2425.53188776527	3986.67866106369	7848.1556669828	0.994486409392148	0.992918682028933	0.994845061439656	0.996143885779326	0.997578198285489	0.998797559529364	184	64339	165	127	68	38	18	2	0	0	0	0	0	0	63702	63740	63799	63829	63849	63865	656	656	656	656	656	656
I9_ABAORTANEUR	60_70	UKBB	H8_CONSENHEARINGLOSS	-12.119220981531	-12.1325592275926	-12.0139749735188	-12.064955433216	-12.1721603887172	-11.9144035910977	1318.96718700608	1032.87621261185	1272.68902669202	1655.58403910101	1856.6296105863	2596.65572768069	0.992668806819024	0.990627958157382	0.992468212909257	0.994185522307795	0.994769064751655	0.996339027457877	331	62722	267	215	151	95	58	29	0	0	0	0	0	0	62181	62233	62297	62353	62390	62419	605	605	605	605	605	605
I9_ABAORTANEUR	60_70	UKBB	H8_EAR_MASTOID	0.138685881921142	-0.121063054587754	0.555354620509315	0.966634385173859	-0.160748974314225	-13.0164515523043	0.712826131659204	0.583027428054945	0.45441637315841	0.416230608412168	0.711067176734897	662.476116942579	0.845739144615544	0.835505730823756	0.221659519612372	0.0202139380903752	0.821149145368428	0.984324027277658	7193	56873	5030	4645	3974	3265	2537	1320	14	14	13	8	2	0	58476	58861	59532	60241	60969	62186	546	546	547	552	558	560
I9_ABAORTANEUR	60_70	UKBB	H8_EUSTNAS	-11.827149313716	-11.8111314243097	-11.7632565270778	-11.6821253122348	-11.6884153579439	-11.8112808739293	1637.51383902044	1115.15438846516	1151.48326481223	1198.3563840047	1214.73808148506	1785.6432414486	0.994237228678511	0.99154938247599	0.991849158554073	0.992221980107198	0.99232273821931	0.994722366868608	290	63958	184	180	173	159	119	63	0	0	0	0	0	0	63416	63420	63427	63441	63481	63537	648	648	648	648	648	648
I9_ABAORTANEUR	60_70	UKBB	H8_EXTERNAL	0.594884769902486	0.575774132225251	0.0171522488499567	1.06819110467037	0.828930755949017	-13.1259963244212	0.712573295040065	0.506058693989337	0.711387688955837	0.453849934906611	0.505084531690856	814.033156000185	0.4038077374329	0.255220057653096	0.980764091252487	0.0185915155093359	0.100761648483313	0.98713495155045	4261	60674	2884	2766	2443	2126	1678	873	13	12	11	9	4	0	61431	61549	61872	62189	62637	63442	607	608	609	611	616	620
I9_ABAORTANEUR	60_70	UKBB	H8_EXTOTITIS	-13.1251388207624	1.18155483477626	0.199973279594887	1.02558732432208	-13.0273434198683	-12.989608537878	1074.88672151598	0.582829492618526	1.00316024387688	0.711541922503473	802.408866939421	1325.00924839594	0.990257498600519	0.0426344413979789	0.841994205491836	0.149483298698832	0.987046679070056	0.992178136034672	1898	60015	1226	1199	1082	962	781	376	6	6	3	2	0	0	60081	60108	60225	60345	60526	60931	600	600	603	604	606	606
I9_ABAORTANEUR	60_70	UKBB	H8_HL_NAS	-12.4453602255558	0.437190788770284	2.5101333804833	1.54897639685558	-12.1844613823245	-12.3074590225432	781.233483538725	1.00263832668774	0.453200670069159	1.00270264913471	1074.72016749274	2154.96286425666	0.987289919079785	0.662807438466068	3.04760322896504e-08	0.122394322883037	0.990954310106602	0.995443133468547	1120	64376	943	752	513	296	172	63	5	6	5	1	0	0	63911	64102	64341	64558	64682	64791	637	636	637	641	642	642
I9_ABAORTANEUR	60_70	UKBB	H8_HL_SEN_NAS	-12.053439133668	-12.1607524564409	-12.0856671988052	-12.0419487470798	-12.2731920171743	-12.0132136725227	1588.81552889094	1297.47939875153	1690.91311215969	2264.24974003336	2615.82878981285	3776.04457109857	0.993946962020788	0.99252185847051	0.994297232014238	0.995756634294948	0.996256423764536	0.997461592053499	216	62644	180	141	88	54	31	14	0	0	0	0	0	0	62075	62114	62167	62201	62224	62241	605	605	605	605	605	605
I9_ABAORTANEUR	60_70	UKBB	H8_INNER	-13.7966115664819	-13.8166224815972	0.522155957160559	-13.7748123512029	-13.7620367768532	-13.7422765156745	1717.21603277351	1216.10691535856	1.00260950407372	1484.33087601365	1497.6245551729	2324.70253857428	0.99358963303228	0.990935145207486	0.602508238163099	0.992595618317218	0.992668147636208	0.995283402405097	1651	64844	1164	1067	892	737	566	285	1	1	1	0	0	0	64667	64764	64939	65094	65265	65546	663	663	663	664	664	664
I9_ABAORTANEUR	60_70	UKBB	H8_LABYRINTHITIS	-11.8572448077341	-11.8233040995101	-12.04769236319	-11.9880972104505	-11.9638474444388	-12.1112397406894	1854.29913897711	1401.22743219724	1558.79050473057	1750.68357315268	1737.68138396879	2540.84764183758	0.994897992511626	0.993267674010385	0.993833313714243	0.994536395341464	0.994506649011301	0.996196806746953	180	64196	128	115	92	74	55	30	0	0	0	0	0	0	63593	63606	63629	63647	63666	63691	655	655	655	655	655	655
I9_ABAORTANEUR	60_70	UKBB	H8_MED_SUPP	-11.0878514885045	-11.1159384867377	-10.9438603236932	-10.9372315977092	-11.2693838741027	-11.4613992793642	1376.59918123803	986.903552438953	1157.62857227838	1326.51740854436	1504.93620918739	2233.08310331353	0.993573488943024	0.991013257429245	0.992457159979248	0.993421458851691	0.99402527275569	0.995904839651423	132	63940	94	85	69	50	32	17	0	0	0	0	0	0	63329	63338	63354	63373	63391	63406	649	649	649	649	649	649
I9_ABAORTANEUR	60_70	UKBB	H8_MENIERE	-11.7373802487725	-11.6808471284586	-11.6178526406451	-11.6615589669805	-11.6930366624307	-11.7878565440832	1936.62059335138	1426.77994068797	1621.44122796483	2006.029693786	1929.60482135143	2759.08101989155	0.995164247874311	0.993467904051023	0.9942830947087	0.995361720976823	0.995165001548911	0.996591140288855	145	64230	119	107	82	56	35	17	0	0	0	0	0	0	63603	63615	63640	63666	63687	63705	653	653	653	653	653	653
I9_ABAORTANEUR	60_70	UKBB	H8_MIDDLEMASTOID	-12.9874927258409	-12.9678277231046	0.579096990049379	1.47074333166685	-12.8096950987106	-12.8789415206856	1210.84785718178	819.463513686627	1.00286723883456	0.711341997254734	922.731470640243	1386.40639726371	0.991442094746202	0.987374181372956	0.563641362731259	0.0386812748853068	0.98892383104413	0.992588204418305	1474	64283	944	919	859	749	581	294	3	3	3	2	0	0	64157	64182	64242	64352	64520	64807	653	653	653	654	656	656
I9_ABAORTANEUR	60_70	UKBB	H8_NONSUPPNAS	-11.8294452895256	-11.7605534747243	1.95418349825686	2.09989616289762	-11.5788475581245	-11.5248925355001	1287.71859693134	880.497074538849	1.00296719603153	1.00291102103771	918.373556048659	1666.26065885118	0.99267044909356	0.98934319566182	0.0513668559601405	0.0362777053612756	0.989940543387458	0.994481379337521	359	63980	239	225	209	177	133	76	2	2	2	1	0	0	63449	63463	63479	63511	63555	63612	649	649	649	650	651	651
I9_ABAORTANEUR	60_70	UKBB	H8_OTHEREAR	-13.4165131813527	-0.145278864748552	1.81776420282739	1.76595764335385	-13.1509604917616	-13.1427924250664	982.005154691543	1.00261257887625	0.453061979720032	0.582080346854339	1026.67060218233	1644.93234982253	0.989099348758235	0.884789588557726	6.01617305357617e-05	0.00241436325476736	0.989779914438326	0.993625075467766	2049	65073	1645	1365	1003	657	443	197	6	7	7	3	0	0	64824	65104	65466	65812	66026	66272	647	646	646	650	653	653
I9_ABAORTANEUR	60_70	UKBB	H8_OTHHEARINGLOSS	-12.3713936849464	0.412092602770516	2.48504532555566	1.54573017922086	-12.1227106556562	-12.2404530415903	742.297382999909	1.0026265643389	0.453179472122918	1.00268832724013	1040.80732288815	2080.15441061276	0.986702786119524	0.68106296525246	4.1680659371856e-08	0.123174256063765	0.990706920714624	0.995304958090084	1145	64563	967	766	522	297	172	63	5	6	5	1	0	0	64098	64299	64543	64768	64893	65002	638	637	638	642	643	643
I9_ABAORTANEUR	60_70	UKBB	H8_PERFORATION	-11.8004536604858	2.36182744614069	-11.7184869820002	-11.6875964290275	-11.6745899655541	-11.6226939360421	1579.52008986506	1.00305059695846	1211.31502094556	1380.68421929785	1465.65101476125	1807.68158676029	0.994039131087136	0.0185404398301273	0.9922812366436	0.993245927459333	0.993644546695881	0.994869946001527	186	63954	129	117	104	81	54	29	1	1	0	0	0	0	63362	63374	63387	63410	63437	63462	648	648	649	649	649	649
I9_ABAORTANEUR	60_70	UKBB	H8_TINNITUS	-12.0976653566679	-12.0581471254692	-12.1350508120875	-11.9806576195418	-12.1631382333945	-12.0097483514344	1563.12535738875	1206.99098404935	1530.96065705461	2020.19233071981	2119.41586431948	3510.61923287949	0.993824907258356	0.992029062756004	0.99367569097475	0.995268210078494	0.995421036947175	0.997270460433752	240	62505	196	166	109	66	43	18	0	0	0	0	0	0	61942	61972	62029	62072	62095	62120	607	607	607	607	607	607
I9_ABAORTANEUR	60_70	UKBB	H8_VERTIGO	-11.769100979418	-11.7693253655205	-11.7253439252945	-11.7422400820537	-11.7497785209962	-11.7220965278397	1165.9141544311	885.716560094499	1124.98216830432	1410.87953719355	1626.97365656378	2399.15800685696	0.991946041258391	0.989398090671334	0.991684044627828	0.993359572049869	0.994237838243276	0.996101614566083	392	64552	334	276	175	116	64	24	0	0	0	0	0	0	63952	64010	64111	64170	64222	64262	658	658	658	658	658	658
I9_ABAORTANEUR	60_70	UKBB	HDINJ	-13.2739703579703	1.68364519367434	1.79346441267981	-13.1863692428543	1.76404387077332	-13.1348110294867	1152.26664538686	0.50536386583945	0.582259606866032	1225.21969560997	0.71046405305036	1865.87370158568	0.990808671063129	0.000863636573056043	0.00206875506801671	0.991412970783376	0.0130300842613076	0.994383340970238	1494	65656	1148	921	677	473	323	153	8	8	5	2	2	0	65342	65569	65813	66017	66167	66337	652	652	655	658	658	660
I9_ABAORTANEUR	60_70	UKBB	HERING_BILATERAL	-12.9507333674991	-12.9919049395276	-12.986066790597	-12.9780862951925	-12.9725355049543	-13.0402756947908	1787.68242137145	1353.52209864595	1570.15973563457	1705.20307670083	1887.15918286972	2670.2970966229	0.994219834743428	0.992341550090985	0.993401140125457	0.993927459517102	0.994515298777258	0.996103582143122	327	49748	255	218	172	130	76	35	0	0	0	0	0	0	49435	49472	49518	49560	49614	49655	385	385	385	385	385	385
I9_ABAORTANEUR	60_70	UKBB	HERING_UNILATERAL	-11.7924030325662	-11.6656943242522	-11.7248898320679	-11.6046709733044	-11.6829062029511	-11.5469568926367	2619.02868103715	1897.0876349248	2076.25801518893	2719.62295039055	2943.78137658003	5658.0048082247	0.996407467932344	0.995093627431417	0.995494269602585	0.996595425221022	0.996833465253547	0.998371664120867	122	49629	97	88	64	43	27	9	0	0	0	0	0	0	49275	49284	49308	49329	49345	49363	379	379	379	379	379	379
I9_ABAORTANEUR	60_70	UKBB	HYPOTHYROIDISM	3.2615481099419	2.37081013123567	-14.9627536232836	-14.9202624847829	2.75652066068073	-14.46621977366	0.636407728463326	0.690725405767777	3901.05655162618	4596.44649629723	0.798379566909515	5991.94895507914	2.97640737756067e-07	0.000598378668193204	0.996939669888722	0.99741003703987	0.000555120477160171	0.998073688163195	4015	14218	3032	2683	2103	1474	999	486	8	4	1	2	2	0	15165	15514	16094	16723	17198	17711	28	32	35	34	34	36
I9_ABAORTANEUR	60_70	UKBB	HYPOT_THYRO_INCL	1.8371194566601	0.963137730277684	-13.5161545019884	-13.4867073071013	1.42045232740533	-13.4313997017587	0.507258263482424	0.582763162699301	953.932570066729	1138.06041250681	0.711639460538412	1855.94908726496	0.000292713110577075	0.0983901694844765	0.988695249004708	0.990544804516768	0.0459308692749837	0.994225804478534	4015	64014	3032	2683	2103	1474	999	486	8	4	1	2	2	0	64344	64693	65273	65902	66377	66890	645	649	652	651	651	653
I9_ABAORTANEUR	60_70	UKBB	I9_AF	1.97638573683137	1.04880083273832	1.81167469819359	1.9727616994675	0.572614449912908	1.61480616537548	0.382212059862252	0.468337570589937	0.402734351228155	0.468301769441329	1.00857022628269	1.00898661586067	2.32951616136656e-07	0.0251291133657781	6.84552018883206e-06	2.52463013578199e-05	0.570205607914576	0.109504605038992	3881	27371	3307	2584	1715	1065	636	262	26	18	13	6	2	1	27784	28507	29376	30026	30455	30829	135	143	148	155	159	160
I9_ABAORTANEUR	60_70	UKBB	I9_ANGINA	1.82826716599421	0.921843962183849	-13.633362247343	2.25906867434232	1.70500450706851	-13.422688586582	0.511588972113681	0.586104867113134	955.948743858432	0.419834727026113	0.584805261619236	1974.76335152265	0.000351967818763195	0.11575793260981	0.988621272235463	7.41339850080072e-08	0.00355109830780924	0.994576730668222	2770	56344	2207	1914	1445	994	626	243	13	10	9	9	3	0	56537	56830	57299	57750	58118	58501	357	360	361	361	367	370
I9_ABAORTANEUR	60_70	UKBB	I9_AVBLOCK	2.44698063486598	-12.6207305565982	1.76761028504697	-12.5753549419758	-12.4936583621399	-12.538013226559	0.716636282611829	1032.34795125574	1.00543714730707	1782.08293414623	2019.08861280487	3986.50309959928	0.000638906682684501	0.990245890240393	0.0787387469667908	0.994369735497605	0.995062904401972	0.997490564930206	653	52254	560	441	265	162	94	34	3	1	1	0	0	0	52052	52171	52347	52450	52518	52578	292	294	294	295	295	295
I9_ABAORTANEUR	60_70	UKBB	I9_CARDARR	4.41397428491468	-12.7311449192138	4.06753199266879	-12.7491741850425	-12.9190515916868	-12.7351921733809	1.08032070985412	4003.73646493639	1.06027553435492	5863.50395379456	6950.42012859209	10456.9543544618	4.39252163497702e-05	0.99746287825308	0.000124903279358827	0.998265139529182	0.998516937727648	0.999028282006624	298	22580	263	111	85	59	36	15	2	1	1	0	0	0	22588	22740	22766	22792	22815	22836	25	26	26	27	27	27
I9_ABAORTANEUR	60_70	UKBB	I9_CARDMPRI	-11.9565203353001	2.62123963797035	-11.9525222463941	-11.9819904907199	3.56303804927779	-12.243896438051	1893.70773294246	1.00714894237957	1662.60748554608	2041.57082120811	1.00745709428015	3711.69877509183	0.99496233794306	0.00925107736330019	0.994264039528096	0.995317237963499	0.000405213592704059	0.997367998103703	233	51103	182	152	109	75	40	26	1	2	1	1	1	0	50888	50918	50961	50995	51030	51044	265	264	265	265	265	266
I9_ABAORTANEUR	60_70	UKBB	I9_CARDMYO	-12.3795847607994	2.09623400602886	-12.4382667110479	-12.3728419832045	3.016059237383	-12.7562048525648	1825.22896020549	1.00628228894651	1759.70331728328	2140.59356889895	1.00606964324603	4245.65695038127	0.994588402860736	0.03723781962706	0.994360288899161	0.995388174212529	0.0027187961473546	0.997602735286398	418	51277	334	273	176	124	78	37	1	2	1	1	1	0	51093	51154	51251	51303	51349	51390	267	266	267	267	267	268
I9_ABAORTANEUR	60_70	UKBB	I9_CARDMYOOTH	-12.0905352346555	-12.198314095032	-12.2692276116596	-12.3425608664561	-12.5272704339217	-12.8113130850085	2310.44549235353	1797.39770458636	2335.68210686707	2884.79373383272	3192.48058382802	6518.90489811353	0.995824698137577	0.994585076109592	0.995808769423311	0.996586269376732	0.996869114860689	0.998431954063759	207	51092	175	142	85	59	36	13	0	0	0	0	0	0	50862	50895	50952	50978	51001	51024	262	262	262	262	262	262
I9_ABAORTANEUR	60_70	UKBB	I9_CAVS	1.64641936925267	2.40869361063415	1.84357420365924	-10.8317810923085	-10.8432026979691	3.75555738237317	1.00304794410095	0.581812038601432	1.00276549720926	737.653768425613	931.003431417743	1.00320788242593	0.100711002912547	3.47327236052116e-05	0.0659902539280215	0.988284205012579	0.990707415097689	0.000181439547052332	428	66384	374	277	156	98	49	25	5	4	1	0	1	1	65774	65871	65992	66050	66099	66123	659	660	663	664	663	663
I9_ABAORTANEUR	60_70	UKBB	I9_CAVS_DX	1.64641936925267	2.40869361063415	1.84357420365924	-10.8317810923085	-10.8432026979691	3.75555738237317	1.00304794410095	0.581812038601432	1.00276549720926	737.653768425613	931.003431417743	1.00320788242593	0.100711002912547	3.47327236052116e-05	0.0659902539280215	0.988284205012579	0.990707415097689	0.000181439547052332	428	66384	374	277	156	98	49	25	5	4	1	0	1	1	65774	65871	65992	66050	66099	66123	659	660	663	664	663	663
I9_ABAORTANEUR	60_70	UKBB	I9_CAVS_OPERATIONS2	1.64641936925267	2.40869361063415	1.84357420365924	-10.8317810923085	-10.8432026979691	3.75555738237317	1.00304794410095	0.581812038601432	1.00276549720926	737.653768425613	931.003431417743	1.00320788242593	0.100711002912547	3.47327236052116e-05	0.0659902539280215	0.988284205012579	0.990707415097689	0.000181439547052332	428	66384	374	277	156	98	49	25	5	4	1	0	1	1	65774	65871	65992	66050	66099	66123	659	660	663	664	663	663
I9_ABAORTANEUR	60_70	UKBB	I9_CAVS_RHEU	1.64593943724531	2.40807030175266	1.84220463146182	-10.8280088717488	-10.8429281342984	3.75553765342041	1.00304688710687	0.581810739895536	1.00276321349117	735.914270131973	930.86998734398	1.00320782636462	0.100809937270099	3.48938856771504e-05	0.0661909640588489	0.988260603534091	0.990706318350489	0.000181453603941061	429	66383	375	278	157	99	49	25	5	4	1	0	1	1	65773	65870	65991	66049	66099	66123	659	660	663	664	663	663
I9_ABAORTANEUR	60_70	UKBB	I9_CEREBDOTH	2.25133116595795	1.20152613795936	1.77959598363691	-11.7384749174876	-11.9344117458794	-11.8006103669296	0.712561444297496	1.00318603008614	1.00312438365518	1175.30752432425	1362.0390062073	2569.84368973407	0.00158045213252091	0.231029858102005	0.0760543573862736	0.992031198642919	0.993008892560427	0.996336161701917	664	62666	583	414	241	138	82	29	4	2	1	0	0	0	62195	62364	62537	62640	62696	62749	548	550	551	552	552	552
I9_ABAORTANEUR	60_70	UKBB	I9_CEREBVASC	1.97336814970632	0.557944561364156	1.70337529418165	0.76928460612892	2.04023839586779	1.97455383602172	0.455076736223012	0.711225885859373	0.50569906850813	1.0029049188297	0.581708546180997	1.00266208648849	1.44873787895502e-05	0.432756798775851	0.0007561745135403	0.443048001193534	0.000452643363603339	0.048917347605996	2195	64297	1841	1356	904	583	373	155	12	8	6	3	4	1	64061	64546	64998	65319	65529	65747	578	582	584	587	586	589
I9_ABAORTANEUR	60_70	UKBB	I9_CHD	1.56007749316537	-0.168386529833278	1.21444927188624	2.49956120136452	0.55308602888297	-11.6540856901158	0.58501193153364	1.00368602323519	0.583629760124482	0.363238855006241	1.00298475576752	766.945131712008	0.00765898180074483	0.866765693616899	0.0374471224964285	5.93023016519245e-12	0.581332007941675	0.987876241955997	2138	63286	1671	1438	1067	759	498	202	13	11	10	8	1	0	63217	63450	63821	64129	64390	64686	523	525	526	528	535	536
I9_ABAORTANEUR	60_70	UKBB	I9_CHD_NOREV	1.56007749316537	-0.168386529833278	1.21444927188624	2.49956120136452	0.55308602888297	-11.6540856901158	0.58501193153364	1.00368602323519	0.583629760124482	0.363238855006241	1.00298475576752	766.945131712008	0.00765898180074483	0.866765693616899	0.0374471224964285	5.93023016519245e-12	0.581332007941675	0.987876241955997	2138	63286	1671	1438	1067	759	498	202	13	11	10	8	1	0	63217	63450	63821	64129	64390	64686	523	525	526	528	535	536
I9_ABAORTANEUR	60_70	UKBB	I9_CONDUCTIO	2.37335817395243	2.20002693819656	1.43502104530097	-13.360684922926	-13.0881309686706	-13.23394695597	0.460553244333221	0.390852557974091	0.714011508627378	1524.65358461675	1569.47062903947	3299.38306732205	2.55974218991836e-07	1.81478266795861e-08	0.0444522547387977	0.993008150904744	0.993346357426829	0.996799664232403	1749	53866	1490	1172	745	462	264	95	14	9	2	0	0	0	53782	54100	54527	54810	55008	55177	329	334	341	343	343	343
I9_ABAORTANEUR	60_70	UKBB	I9_CORATHER	1.81696752695344	0.722022232718014	1.55785207903949	1.93932044986697	1.93399559922754	-12.0955253175222	0.33129014710947	0.418094418306499	0.328670154646631	0.328491849271871	0.363369267481247	679.907494647913	4.14592948858706e-08	0.0841791880620494	2.13860928238674e-06	3.55417788917333e-09	1.02408616190963e-07	0.985806416384049	5447	59314	4383	3769	2729	1829	1096	445	34	29	26	17	8	0	59915	60529	61569	62469	63202	63853	429	434	437	446	455	463
I9_ABAORTANEUR	60_70	UKBB	I9_CVD_HARD	1.72414041839369	-0.48828595444685	1.42977529810834	2.24088040256091	1.41322874208889	1.37364162308978	0.457385999754162	1.00384928058309	0.455698809621997	0.364006511149931	0.582947273155512	1.00297390986731	0.000163540679359422	0.626673941482507	0.00170369404795054	7.45324113639123e-10	0.0153386777861822	0.17082159158356	3278	61675	2621	2128	1560	1082	707	290	17	14	13	9	4	1	61846	62339	62907	63385	63760	64177	469	472	473	477	482	485
I9_ABAORTANEUR	60_70	UKBB	I9_DISVEINLYMPH	1.30642302472428	0.312744774393983	1.22714450855983	0.145752741308486	1.34698173474765	-12.0431533047611	0.583887329754066	0.711471555211123	0.505826563441228	1.00283887834419	0.581826245860237	740.892590761978	0.025256460816582	0.660245291312955	0.0152654997487564	0.88444232534551	0.0206078556614033	0.987031017630166	3059	60987	2361	1940	1511	1082	769	368	12	9	8	4	3	0	61079	61500	61929	62358	62671	63072	594	597	598	602	603	606
I9_ABAORTANEUR	60_70	UKBB	I9_DVTANDPULM	0.867693106226738	1.15505028108917	0.833783302667133	-12.3182593583639	1.20854414516682	-12.1909028410394	1.00352313688435	0.711219750377852	1.00294298152196	832.734328214049	1.0023989968909	1568.89459978421	0.387232656958776	0.104366984545029	0.405783450849042	0.988197687797129	0.227951780958471	0.993800198383006	1492	65175	1258	828	549	367	247	93	4	4	2	1	1	0	64755	65185	65464	65646	65766	65920	650	650	652	653	653	654
I9_ABAORTANEUR	60_70	UKBB	I9_ENDOCARD	3.78868453425038	3.87559051683576	-11.032197852379	-10.9017847389237	-11.166455524668	-11.6318158211204	1.00750100188978	0.716130195851053	1516.49028968718	1728.02786936783	1950.34106227306	5792.76022579818	0.000169589540512371	6.23762907579106e-08	0.994195582552161	0.994966338111586	0.995431827817842	0.998397855312625	130	51094	106	86	63	43	26	7	3	2	0	0	0	0	50848	50868	50891	50911	50928	50947	267	268	270	270	270	270
I9_ABAORTANEUR	60_70	UKBB	I9_HEARTFAIL	2.73300094376011	1.84420004122954	1.18876230743294	1.67732157315988	1.20015857548697	-10.6180890932831	0.342977476789756	0.414909076247931	0.711026874366987	0.711007280360511	1.0023104902201	614.495851023227	1.60669010044162e-15	8.79616586029637e-06	0.0945450202418808	0.018320408717173	0.231153795310257	0.986213759185144	1587	65536	1349	995	628	386	209	84	19	11	5	3	1	0	65135	65489	65856	66098	66275	66400	620	628	634	636	638	639
I9_ABAORTANEUR	60_70	UKBB	I9_HEARTFAIL_ALLCAUSE	3.04198832873951	2.16331931910326	1.51008361796086	2.00120797886474	1.55232054747054	-10.6964666385273	0.348487088617702	0.419010711934994	0.713483276456471	0.713460143697339	1.00388632335555	747.317874242339	2.5664411900357e-18	2.43125408283329e-07	0.0343027501595793	0.00503270228738368	0.122029456700172	0.988580155135156	1572	55761	1337	983	620	381	205	84	19	11	5	3	1	0	55585	55939	56302	56541	56717	56838	392	400	406	408	410	411
I9_ABAORTANEUR	60_70	UKBB	I9_HEARTFAIL_AND_CHD	3.31572400029889	2.29762770761595	1.56124353383556	2.08241230288452	-11.1161083527912	-10.8977833388437	0.456176354127182	0.583144491518438	1.00329356824906	1.00349363539751	822.484742114703	1336.61827000894	3.63464764088554e-13	8.14592395998992e-05	0.119679951849751	0.0379714822103989	0.989216698174484	0.993494719522308	483	62286	411	311	202	123	67	20	10	5	2	1	0	0	61809	61909	62018	62097	62153	62200	539	544	547	548	549	549
I9_ABAORTANEUR	60_70	UKBB	I9_HEARTFAIL_EXMORE	2.73300094376011	1.84420004122954	1.18876230743294	1.67732157315988	1.20015857548697	-10.6180890932831	0.342977476789756	0.414909076247931	0.711026874366987	0.711007280360511	1.0023104902201	614.495851023227	1.60669010044162e-15	8.79616586029637e-06	0.0945450202418808	0.018320408717173	0.231153795310257	0.986213759185144	1587	65536	1349	995	628	386	209	84	19	11	5	3	1	0	65135	65489	65856	66098	66275	66400	620	628	634	636	638	639
I9_ABAORTANEUR	60_70	UKBB	I9_HEARTFAIL_NS	2.73300094376011	1.84420004122954	1.18876230743294	1.67732157315988	1.20015857548697	-10.6180890932831	0.342977476789756	0.414909076247931	0.711026874366987	0.711007280360511	1.0023104902201	614.495851023227	1.60669010044162e-15	8.79616586029637e-06	0.0945450202418808	0.018320408717173	0.231153795310257	0.986213759185144	1587	65536	1349	995	628	386	209	84	19	11	5	3	1	0	65135	65489	65856	66098	66275	66400	620	628	634	636	638	639
I9_ABAORTANEUR	60_70	UKBB	I9_HYPERTENSION	0.902329653490293	0.917061688430298	1.20771050960979	1.32734918521096	1.38863160173826	-13.3220248723084	0.464219320833521	0.354248319201425	0.354261172102029	0.396477090510404	0.394655593814809	953.144442234866	0.0519247356275142	0.00963239305351882	0.000651784275916898	0.000814385898618649	0.000433845072826372	0.98884839336102	10789	39082	8273	7178	5374	3878	2623	1140	28	28	22	14	7	0	41343	42438	44242	45738	46993	48476	227	227	233	241	248	255
I9_ABAORTANEUR	60_70	UKBB	I9_HYPOTE	2.1297694703593	1.48157927710447	1.87940850227398	1.01013582874988	1.19589211773276	-10.6558524309656	0.45491903607159	0.50564017577582	0.505550818339625	1.00273222901266	1.00253063668969	694.475717784904	2.8458187309394e-06	0.00338846472149058	0.000201167240460664	0.3137505526428	0.23291896271505	0.987757949888304	2118	65328	1772	1310	889	543	326	113	13	8	6	2	1	0	65034	65496	65917	66263	66480	66693	627	632	634	638	639	640
I9_ABAORTANEUR	60_70	UKBB	I9_HYPTENS	0.902714765642088	0.917666175573166	1.20858876494464	1.32837849056668	1.39012069708156	-13.3270342103366	0.464219034356933	0.354249244113891	0.354261907725753	0.396478398845639	0.394668729795166	956.032795039628	0.0518245841903891	0.00958495845338734	0.000645902703439946	0.000806822550757083	0.000427905471962527	0.988877901973352	10775	39079	8263	7172	5367	3872	2617	1137	28	28	22	14	7	0	41336	42427	44232	45727	46982	48462	227	227	233	241	248	255
I9_ABAORTANEUR	60_70	UKBB	I9_HYPTENSESS	0.902365709340307	0.91648158276121	1.20898097666982	1.33022302660664	1.39119870800055	-13.3301372963705	0.464223070820857	0.354247314571828	0.354255595846227	0.396480015205296	0.394686868525308	958.429117097516	0.0519172598817514	0.00967808732219711	0.000643141121157181	0.000793414157695315	0.000423776554445754	0.988903125272099	10768	39071	8258	7172	5365	3868	2615	1134	28	28	22	14	7	0	41326	42412	44219	45716	46969	48450	227	227	233	241	248	255
I9_ABAORTANEUR	60_70	UKBB	I9_HYPTENSHR	4.60580007289216	2.71260279856867	-12.0683384698836	-12.0477380270149	3.81127384812908	-11.8484302969227	0.53168760203508	1.01424530238775	1730.65486141139	1914.19631800657	0.723354758493531	3030.10650096498	4.61100951736973e-18	0.00748399537709662	0.994436173776656	0.99497823676204	1.37254076712509e-07	0.996880091340132	271	31650	217	172	139	99	75	36	6	2	2	2	2	0	31560	31605	31638	31678	31702	31741	138	142	142	142	142	144
I9_ABAORTANEUR	60_70	UKBB	I9_HYPTENSPOR	-11.191527547651	-11.2092865623177	-11.2235460476182	-11.1776281165131	-11.2880778079914	-11.3226067863815	1189.88856952918	1083.2288116793	1353.0409647298	1634.54582517933	1943.85305145385	3066.03221835378	0.992495586884882	0.99174361226949	0.993381581455049	0.994543813177789	0.995366659852358	0.997053484123616	172	66207	143	92	53	36	24	7	0	0	0	0	0	0	65564	65615	65654	65671	65683	65700	672	672	672	672	672	672
I9_ABAORTANEUR	60_70	UKBB	I9_HYPTENSRD	4.70370910007902	2.79124699612749	-12.1187203204612	-12.0781636270746	3.99196743092328	-11.7527513820884	0.533339087484774	1.01480040758209	1825.14056316728	2004.94715764216	0.724413578292121	3716.21561054188	1.15116384088615e-18	0.00594975059500008	0.99470217856882	0.995193428437451	3.5757339825578e-08	0.997476647152424	234	31484	193	159	130	93	64	27	6	2	2	2	2	0	31386	31420	31449	31486	31515	31552	133	137	137	137	137	139
I9_ABAORTANEUR	60_70	UKBB	I9_ICH	-11.3133985178639	-11.3167459254093	-11.2950535740745	-11.352104613005	3.30356346360304	-11.5868880858346	1299.63428761523	1005.72686209205	1272.67924382736	1471.2582848847	1.00301065127358	2353.12801721108	0.993054452249034	0.991022148603976	0.992918851629859	0.993843651232458	0.0009889645898335	0.996071203230463	210	62514	175	114	73	53	34	13	1	1	1	1	1	0	61989	62050	62091	62111	62130	62151	559	559	559	559	559	560
I9_ABAORTANEUR	60_70	UKBB	I9_IHD	1.42456025534863	0.830382634818035	0.96174913471561	2.1287752233218	1.89873016415221	-12.1215584498115	0.420463611356987	0.418574593145939	0.456558493369392	0.314955384635015	0.38761185075531	716.015058314411	0.000703862325988985	0.0472743150790301	0.0351592956367283	1.3897242745985e-11	9.65539090579664e-07	0.986493101966171	5476	59166	4346	3760	2749	1873	1133	461	27	25	21	17	7	0	59858	60444	61455	62331	63071	63743	411	413	417	421	431	438
I9_ABAORTANEUR	60_70	UKBB	I9_INTRACRA	-12.2254337043241	-12.2234278651203	-12.2371723709707	-12.1576253140198	2.89577776605024	-12.3152102980323	1704.65120954379	1293.70186949247	1584.96124975573	1819.24391306449	1.00307388677173	2812.15712141155	0.994277772996755	0.992461370355185	0.993839752296838	0.994667944599269	0.00389053224593713	0.996505854997401	348	61208	278	194	132	95	63	28	1	1	1	1	1	0	60759	60843	60905	60942	60974	61009	518	518	518	518	518	519
I9_ABAORTANEUR	60_70	UKBB	I9_ISCHHEART	1.41782551290341	0.824761773878955	1.13632870256108	2.12290546487714	1.89513829578325	-12.0979286502318	0.420428906051117	0.418570456267431	0.418459138959901	0.314940006262588	0.387614513103882	708.023724832549	0.000745347619510352	0.0487896601318105	0.00661743862973142	1.57662008806135e-11	1.01228789790876e-06	0.986367291852519	5499	59148	4364	3775	2760	1881	1139	461	27	26	22	17	7	0	59845	60434	61449	62328	63070	63748	411	412	416	421	431	438
I9_ABAORTANEUR	60_70	UKBB	I9_K_CARDIAC	0.992254628612262	0.712263290372268	0.999546051125458	1.57207279129329	1.54779860343515	0.294325107012467	0.433863685724838	0.380087257296603	0.379966054186749	0.345547592301458	0.358383325822773	1.00823542646336	0.0221946958248984	0.0609377613932964	0.00852294397141122	5.37705612838481e-06	1.56854690209471e-05	0.7703470168826	14159	34456	10810	9296	7027	5044	3411	1535	31	30	24	18	10	1	37621	39135	41404	43387	45020	46896	153	154	160	166	174	183
I9_ABAORTANEUR	60_70	UKBB	I9_LBBB	2.04158918244907	2.28320101740486	-12.2739181465148	-12.2080845214237	-12.0070863754089	-12.5042771269176	1.00683847663505	0.715449362978177	1293.73143437342	1694.36355765326	1893.35462900072	4026.87705528001	0.0425885627739197	0.00141642721356693	0.992430405088847	0.994251199611495	0.994940089681236	0.997522409178838	581	51850	505	381	244	150	86	28	3	2	0	0	0	0	51637	51761	51898	51992	52056	52114	286	287	289	289	289	289
I9_ABAORTANEUR	60_70	UKBB	I9_LYMPHOTH	-11.7665574984531	-11.755763287466	-11.7516585757544	-11.7446875135453	-11.8256405945604	-11.7453275686647	1350.11156836843	1131.94458183127	1434.22565317675	1815.84436935487	1981.90997102696	3575.41277953329	0.99304632599741	0.991713752097205	0.993462422037015	0.994839403827467	0.995239218631405	0.997378932377497	346	59175	294	187	125	79	54	18	0	0	0	0	0	0	58663	58770	58832	58878	58903	58939	564	564	564	564	564	564
I9_ABAORTANEUR	60_70	UKBB	I9_MI	2.03288386700283	0.293255306079821	1.67860746961798	2.87287942116165	1.05113207979092	-11.7691802113707	0.588396157827252	1.00557608164756	0.586864228006576	0.391954543018719	1.00476965167079	1072.45599654178	0.000550379056951784	0.770570179120766	0.00423241061328502	2.30799363117318e-13	0.295495317119012	0.991244154784672	1775	56048	1392	1190	869	607	400	166	12	10	9	7	1	0	56070	56272	56593	56855	57062	57296	349	351	352	354	360	361
I9_ABAORTANEUR	60_70	UKBB	I9_MI_STRICT	2.03288386700283	0.293255306079821	1.67860746961798	2.87287942116165	1.05113207979092	-11.7691802113707	0.588396157827252	1.00557608164756	0.586864228006576	0.391954543018719	1.00476965167079	1072.45599654178	0.000550379056951784	0.770570179120766	0.00423241061328502	2.30799363117318e-13	0.295495317119012	0.991244154784672	1775	56048	1392	1190	869	607	400	166	12	10	9	7	1	0	56070	56272	56593	56855	57062	57296	349	351	352	354	360	361
I9_ABAORTANEUR	60_70	UKBB	I9_NCMI	2.23452203393781	-12.5488435354392	2.12873893283336	2.57233683272465	1.18189639978591	-12.6599417963933	0.713017207354373	804.585517724443	0.58254259659622	0.50552428371035	1.00238931028387	1867.3117133653	0.0017250176879467	0.987556173491766	0.000257964791372972	3.60995187834181e-07	0.238366634759022	0.994590568546003	642	65940	490	428	333	260	203	90	7	6	6	4	1	0	65449	65511	65606	65679	65736	65849	636	637	637	639	642	643
I9_ABAORTANEUR	60_70	UKBB	I9_NONISCHCARDMYOP	3.06571703261172	-12.3770920210549	1.87405572065382	2.35526112693745	2.45830883510581	-12.7126199814846	0.589009999679778	1015.70530206717	1.00589186457483	1.00611470542024	1.00507929972905	3059.17973736417	1.94138573381083e-07	0.990277449362465	0.0624511926561546	0.0192349012492809	0.0144496901595759	0.99668434845674	787	54372	659	473	310	194	113	55	5	3	3	2	1	0	54178	54364	54527	54643	54724	54782	317	319	319	320	321	322
I9_ABAORTANEUR	60_70	UKBB	I9_NONRHEVALV	2.6538380652074	2.39426793287225	2.62439001468967	2.72350157205839	1.93051437669212	2.91199081051739	0.45994477995531	0.420257208400769	0.458395126524844	0.585912304099195	1.00465310350615	1.00451838739287	7.93158454815085e-09	1.21827454341633e-08	1.03330232583166e-08	3.34666937078626e-06	0.0546594963209742	0.0037448327580204	1426	53197	1206	931	596	351	194	92	20	15	9	4	2	1	53060	53335	53670	53915	54072	54174	337	342	348	353	355	356
I9_ABAORTANEUR	60_70	UKBB	I9_NSTEMI	1.41981389712476	0.866843271880285	-11.5975062716561	-11.6846342166415	-11.6166837409229	-11.8325822096806	1.0033986628937	1.0026353735669	696.58206730114	1003.23248112568	1370.89959612542	2341.69513474386	0.157067096626958	0.38727768822086	0.986716505996682	0.990707260142598	0.993238993060915	0.995968307597513	573	66472	495	393	238	123	48	21	2	1	0	0	0	0	65880	65982	66137	66252	66327	66354	668	669	670	670	670	670
I9_ABAORTANEUR	60_70	UKBB	I9_OTH	2.06171321161345	1.63694586571187	1.81471814962835	0.938673299563712	1.12532741348511	-10.590842962012	0.45492454723758	0.453516255541819	0.505516669126143	1.00272735013553	1.00252390327752	623.41041862462	5.84307912834357e-06	0.00030684269175448	0.000330895584352632	0.34921131809943	0.261652310062837	0.986445745247615	2253	65390	1880	1387	935	578	354	128	14	9	6	2	1	0	65121	65614	66066	66423	66647	66873	628	633	636	640	641	642
I9_ABAORTANEUR	60_70	UKBB	I9_OTHARR	1.82677504132495	-12.9687366185758	-12.968105195179	2.23064859340115	-13.0820022638125	-12.9647083130767	1.0075851734833	1262.48162038816	1565.22497933574	1.00672279696892	2212.75501434956	3799.58202964298	0.0698282820425638	0.991803941876466	0.993389491811338	0.0267084545200546	0.995282863779523	0.997277510935422	837	52030	691	548	368	227	146	59	2	1	1	1	0	0	51893	52036	52216	52357	52438	52525	281	282	282	282	283	283
I9_ABAORTANEUR	60_70	UKBB	I9_OTHHEART	1.6778006696298	1.17599708704872	1.23005828109682	1.47934653678324	0.32416750269058	0.743688603386267	0.280463479808355	0.278620941430338	0.325815981781326	0.36210197890389	0.710978973974495	1.00286461860824	2.20085692638472e-09	2.43460814531936e-05	0.000159804964974858	4.39930395852345e-05	0.648429332406941	0.458351357454776	7760	60249	6457	5084	3492	2223	1342	559	46	34	20	10	3	1	61035	62408	64000	65269	66150	66933	471	483	497	507	514	516
I9_ABAORTANEUR	60_70	UKBB	I9_OTHILLHEART	2.08212993614608	2.1633925298695	2.57490833919912	2.46411026322976	-12.429723785088	-12.532036132274	0.51043388053363	0.389337669090873	0.418676391234811	0.584973281277897	1184.75478722615	2280.4922831562	4.52031142072403e-05	2.75084856057363e-08	7.74263369083972e-10	2.52731248109909e-05	0.991629235958295	0.995615390636061	1680	53513	1423	1104	677	380	198	69	18	16	9	3	0	0	53389	53708	54135	54432	54614	54743	363	365	372	378	381	381
I9_ABAORTANEUR	60_70	UKBB	I9_OTHINTRACRA	-11.478136690232	2.96604971254416	-11.426948285031	-11.6648030037789	-11.811627810182	-11.5237634315618	1710.893869438	1.00366167002554	1615.24789830966	2109.35588361213	3040.00800679267	3325.20813005517	0.994647149355105	0.00312437412179587	0.994355473501325	0.995587696293167	0.996899912192775	0.997234875484519	117	60918	98	58	40	26	13	8	1	1	0	0	0	0	60428	60468	60486	60500	60513	60518	508	508	509	509	509	509
I9_ABAORTANEUR	60_70	UKBB	I9_OTHOTH	-11.3445080127069	2.92438067387855	-11.3252072410743	-11.2840381312476	-10.9100044817987	-11.0194436395464	1585.72618416074	1.00408139028133	1557.30302638217	1886.61095792255	1703.18865213471	2297.86590646481	0.994291870392614	0.00358555489845096	0.994197578631796	0.995227788702135	0.994889077852021	0.99617374964096	155	62304	124	90	53	39	32	16	1	1	0	0	0	0	61815	61849	61886	61900	61907	61923	519	519	520	520	520	520
I9_ABAORTANEUR	60_70	UKBB	I9_PAROXTAC	3.01739743020139	-14.9487607617395	3.83101597088256	-14.7361077700042	-14.8256141353241	-14.5498016835952	1.08801152631923	6998.38111791955	0.79579668609733	10113.4700851644	11330.0996373386	16973.3314411716	0.00554885771740527	0.998295694940884	1.47891602161784e-06	0.998837420923126	0.998955955761558	0.99931604112342	804	22813	627	530	403	271	177	70	3	2	2	0	0	0	22970	23067	23194	23326	23420	23527	17	18	18	20	20	20
I9_ABAORTANEUR	60_70	UKBB	I9_PERICAOTH	2.8057807691778	2.30350195083544	-11.3647887987388	-11.5169256253471	-11.4963967859441	-11.5576871980789	1.00802953015055	1.00610652850278	1196.40957456632	1521.47278603992	1700.67405083501	3332.51661989043	0.00537872811059063	0.0220491034792683	0.992420945681402	0.993960398454182	0.994606416417177	0.997232817495243	330	51322	283	199	128	85	48	14	2	1	0	0	0	0	51093	51177	51248	51291	51328	51362	274	275	276	276	276	276
I9_ABAORTANEUR	60_70	UKBB	I9_PHLETHROM	1.9054491892398	0.678094995507475	1.56848747881697	-11.6674100680401	2.09655196827608	-11.6902480696165	0.712578900244864	1.0032122583578	0.711423765021338	644.182057600236	0.711227238373127	1091.47601873184	0.00749483083071674	0.499089055437194	0.0274740176911281	0.985549523927557	0.00320049411938966	0.991454425056762	1096	59689	870	683	519	360	243	103	6	4	4	2	2	0	59334	59521	59685	59844	59961	60101	575	577	577	579	579	581
I9_ABAORTANEUR	60_70	UKBB	I9_PHLETHROMBDVTLOW	1.63908738069715	1.24042824708129	1.51547307821143	-11.8149263945035	2.04380339790392	-11.5606054600439	1.00382433333464	1.00321147103914	1.00321638896217	946.703299252801	1.00279415225346	1822.02449331682	0.102502053315654	0.21628859125712	0.130886734462435	0.990042600824338	0.0415390720814395	0.994937517715006	615	59452	511	352	246	168	107	39	3	3	2	1	1	0	58980	59139	59245	59323	59384	59452	573	573	574	575	575	576
I9_ABAORTANEUR	60_70	UKBB	I9_PULMEMB	-13.0577700241163	0.907632210572764	-13.1248258129225	-13.2746241154522	-13.2629740830827	-13.2455861895356	1345.40184567386	1.00302565773152	1382.63871712877	1693.84040818548	1692.25562607276	3110.54566727812	0.992256269328732	0.365521381678752	0.992426120808329	0.993747044195123	0.993746681203791	0.996602391377469	1045	65096	884	568	371	247	169	69	1	1	0	0	0	0	64618	64934	65131	65255	65333	65433	638	638	639	639	639	639
I9_ABAORTANEUR	60_70	UKBB	I9_PULMHEART	-12.6971244453512	0.658762516077206	1.81632641659917	1.46565661965297	-12.7475031020822	-12.6583406628897	980.658909233175	1.00280893570691	0.711277294326749	1.00297593836253	1232.76083796603	2201.62430023911	0.989669643114973	0.511234108078462	0.0106611906161901	0.143930974474389	0.991749531343221	0.995412551117991	1263	65474	1078	695	445	283	191	78	4	4	3	1	0	0	64997	65380	65630	65792	65884	65997	658	658	659	661	662	662
I9_ABAORTANEUR	60_70	UKBB	I9_PULMOTHHD	-11.5211512565167	-11.5545459817463	3.54205579127434	3.70954430824586	-11.4147367069673	-10.6768386438905	1107.1796385448	981.465084567028	0.711038820921411	1.00336902516823	1963.01109921916	3159.35148184392	0.991697478444091	0.990606919150309	6.30859903147743e-07	0.000218086138093791	0.995360397676009	0.997303602164565	255	64286	227	137	79	40	26	10	3	3	3	1	0	0	63679	63769	63827	63866	63880	63896	632	632	632	634	635	635
I9_ABAORTANEUR	60_70	UKBB	I9_RBBB	2.72128236860876	2.90413178677391	2.02522222851168	2.54996647490084	-11.610026206938	-11.357668241469	0.717244365803136	0.511948233185871	1.00622778875703	1.00596001140719	1397.82268088077	2772.67596033987	0.000148192004763661	1.40559383646698e-08	0.0441475010061024	0.0112492695050421	0.993373011984751	0.99673164736043	566	51885	484	368	240	138	74	29	8	6	2	1	0	0	51677	51793	51921	52023	52087	52132	282	284	288	289	290	290
I9_ABAORTANEUR	60_70	UKBB	I9_RHEUFEV	1.17876305577951	2.3957118992665	-11.6586078971007	1.87335829472711	-11.4563785869994	-11.3646166479491	1.00340489370076	0.45314903298849	660.22760643553	1.00274172160721	896.933048213724	2197.28376115547	0.240089501793977	1.24469211517047e-07	0.985911313409721	0.0617291674001855	0.989809028585526	0.995873263210045	808	65979	716	511	313	179	102	25	7	6	1	1	0	0	65411	65616	65814	65948	66025	66102	653	654	659	659	660	660
I9_ABAORTANEUR	60_70	UKBB	I9_RHEUVALV	1.17641157930785	2.39735996476839	-11.6186435383207	1.85595681198987	-11.4360985782438	-11.4031859274689	1.00340721213805	0.453167664030438	644.103238199234	1.00274830569951	874.835077782624	2093.64059192332	0.241029715165885	1.22164417154495e-07	0.985608155601958	0.0641882496285482	0.989570118012602	0.995654277507676	817	65991	723	517	320	184	104	26	7	6	1	1	0	0	65424	65630	65827	65963	66043	66121	654	655	660	660	661	661
I9_ABAORTANEUR	60_70	UKBB	I9_SAH	-11.8420686883098	-11.88842842447	-11.9936200936375	-11.871167564877	-11.9751899962961	-11.8614234940224	2315.17544866876	1734.9406001799	2032.47023247986	2314.86181172675	2360.42084985388	3230.44556044566	0.995918856784981	0.994532654743724	0.995291705329761	0.99590827419824	0.995952087008792	0.997070365300222	161	62374	119	88	66	49	37	19	0	0	0	0	0	0	61861	61892	61914	61931	61943	61961	555	555	555	555	555	555
I9_ABAORTANEUR	60_70	UKBB	I9_SAHANEUR	-12.0470541670501	-12.0740597478363	-12.056247945255	3.54261712735113	-12.0621077476846	-11.8826095690856	2213.00916552706	1638.90475116592	1966.13425207343	1.00402333653185	2314.2257893264	3224.66296062473	0.995656542594587	0.994121916659225	0.995107437956817	0.00041804654668428	0.995841319368566	0.997059869705239	209	60950	158	122	86	60	46	22	1	1	1	1	0	0	60489	60525	60561	60587	60601	60625	511	511	511	511	512	512
I9_ABAORTANEUR	60_70	UKBB	I9_SECONDRIGHT	-11.5877508130451	-11.6359118703139	3.59022577338205	3.73935549685762	-11.4618256618168	-10.7115373548579	1177.64413484915	1042.0920157036	0.711038032572171	1.00336075122268	2009.65178384435	3214.66081955901	0.992149123830866	0.991091073172441	4.43492509300642e-07	0.000193902726492484	0.995449378729339	0.99734138220407	243	64276	215	129	75	39	26	10	3	3	3	1	0	0	63669	63755	63809	63845	63858	63874	632	632	632	634	635	635
I9_ABAORTANEUR	60_70	UKBB	I9_SEQULAE	3.0044925912518	-11.9005367202429	2.31313102798992	-11.8030107194141	-11.8225977997239	4.27513258433981	0.713240947214319	932.759638714576	1.00351463724299	1493.73398629874	1395.05918514605	1.00365505779832	2.52614447773799e-05	0.989820531973402	0.0211649109564383	0.993695435658207	0.993238311720344	2.04826383030308e-05	337	61270	272	216	151	94	69	16	3	1	2	1	1	1	60807	60863	60928	60985	61010	61063	525	527	526	527	527	527
I9_ABAORTANEUR	60_70	UKBB	I9_STEMI	2.96932182446654	-11.6543687787594	2.12726317672448	2.54399167158944	-11.6790108216914	-11.7816766768608	0.584860446947822	633.11112900772	0.711218666256867	0.711223766787603	949.365767027157	2430.57816902265	3.83491456873402e-07	0.985313295958872	0.00278055064027723	0.000347664356362616	0.990184744689467	0.996132450612514	433	66206	334	289	222	151	91	29	6	4	4	2	0	0	65649	65694	65761	65832	65892	65954	650	652	652	654	656	656
I9_ABAORTANEUR	60_70	UKBB	I9_STR	1.52583309483939	-12.6046321798141	1.75766774285112	1.10020512497136	2.45505629400849	2.42480009374979	0.71224315673656	632.035098579995	0.582309182555554	1.00289840656223	0.581631699993862	1.00250501649923	0.0321699607968628	0.984088898188297	0.00254076232743657	0.272630245528626	2.43241553087545e-05	0.0155743203543415	1314	64036	1108	812	574	366	226	92	6	5	5	3	4	1	63646	63942	64180	64388	64528	64662	590	591	591	593	592	595
I9_ABAORTANEUR	60_70	UKBB	I9_STR_EXH	1.60603814369197	-12.2672078824805	1.82142192710114	1.16927558271738	2.12692734351479	2.53062131864434	0.712196916499907	553.894780637559	0.582312469000714	1.00291454229362	0.710625124354718	1.00255286197373	0.0241303238591776	0.982330550811229	0.00176053122803072	0.243663943547593	0.00276216192500569	0.0115969376007858	1160	64101	978	736	529	334	206	84	5	4	4	2	3	1	63687	63929	64136	64331	64459	64581	591	592	592	594	593	595
I9_ABAORTANEUR	60_70	UKBB	I9_STR_SAH	1.48200835782795	-13.2452045545909	1.70360982021489	1.04524729166666	2.37873233718091	2.32205874376164	0.712304066631163	850.172933667006	0.582321115207659	1.00289794663339	0.581664468128372	1.00255760130131	0.0374720107606759	0.987569921010263	0.00343847381351424	0.297306460174282	4.32254425576039e-05	0.0205508991620197	1432	63907	1196	883	625	405	253	105	6	5	5	3	4	1	63549	63862	64120	64340	64492	64640	588	589	589	591	590	593
I9_ABAORTANEUR	60_70	UKBB	I9_THROMBOTH	-11.1093819859724	-11.0853700251761	-10.9722131780139	-11.0190070786791	-11.0378571714952	-10.7064725233629	1464.68201732491	1153.04024711657	1641.27663637396	1756.91376489654	1672.29999483611	2636.54759152369	0.99394822953257	0.992329227567289	0.99466604587555	0.994995862539979	0.994733677029902	0.996759965313425	126	58939	101	70	41	30	26	10	0	0	0	0	0	0	58401	58432	58461	58472	58476	58492	563	563	563	563	563	563
I9_ABAORTANEUR	60_70	UKBB	I9_TIA	1.69873580649272	-12.3425403711118	-12.366811522535	-12.323864787901	3.0444103870658	-12.6410275705642	1.0039584720294	833.408985185926	981.481082384162	1232.65178164779	0.581863476591471	2217.97304431368	0.090638743413627	0.988183997768614	0.989946798701744	0.99202300456675	1.67528821274863e-07	0.995452593008968	593	63135	480	417	307	191	126	58	1	1	3	3	3	0	62676	62739	62849	62965	63030	63098	571	571	569	569	569	572
I9_ABAORTANEUR	60_70	UKBB	I9_UAP	1.62866881279048	-12.5117422538791	1.28744934831092	2.83335076868243	1.47393257804227	-12.6484911265254	1.0046938937352	885.030019304999	1.00382049031039	0.506756417178202	1.00286975062227	1867.42600388999	0.105004829218694	0.988720615980361	0.199649994055217	2.25571561404969e-08	0.141638995595918	0.994595791960589	670	61921	519	455	347	274	191	77	7	6	6	5	1	0	61563	61627	61735	61808	61891	62005	502	503	503	504	508	509
I9_ABAORTANEUR	60_70	UKBB	I9_VARICVE	-12.1629489473027	0.242037304487491	1.52560692019435	0.676100661204332	1.41115477748124	-11.9438593536673	698.649689595382	1.00329347684502	0.582671020934845	1.00295131858598	0.710710378189176	876.519251332347	0.986110150579362	0.809366958500835	0.00883693495383383	0.500240654790232	0.0470827209779911	0.989127989999839	1618	59790	1183	1089	910	685	492	256	6	6	6	3	2	0	59644	59738	59917	60142	60335	60571	575	575	575	578	579	581
I9_ABAORTANEUR	60_70	UKBB	I9_VARICVEOES	3.32633268676372	3.03279172494601	-10.358112613428	-10.3867505616275	-10.5148219319208	-10.4070610493004	1.00506130578057	1.00507789299767	976.068466835231	1199.01480168356	1332.75222889573	1769.52826934627	0.000934354325419165	0.0025489482573557	0.99153294743565	0.993088221890763	0.993705111225758	0.995307458146192	130	58938	103	75	49	28	23	8	2	1	0	0	0	0	58398	58426	58452	58473	58478	58493	565	566	567	567	567	567
I9_ABAORTANEUR	60_70	UKBB	I9_VARICVESOTH	2.85078909476283	-11.650473665048	-11.6520610009282	-11.6513765489808	-11.8355792996557	-11.6479526540317	1.00460369766148	1076.57484472032	1174.77667222459	1268.59188780629	1411.38088573344	2106.12003243234	0.00454363009651889	0.991365624347472	0.992086285537822	0.992671935828048	0.99330916593243	0.995587300786611	174	58907	119	95	80	64	51	28	1	0	0	0	0	0	58397	58421	58436	58452	58465	58488	564	565	565	565	565	565
I9_ABAORTANEUR	60_70	UKBB	I9_VEINSOTH	3.18133562972721	-11.2286294467866	-11.2912192821053	-11.1236987909431	-11.0267046029566	-11.3440680345089	1.00494181788106	1154.47250765669	1425.96743110249	1744.31955774172	2020.0349248033	4587.42338025828	0.00154714859301214	0.992239738267658	0.993682187125505	0.99491184552249	0.995644632892847	0.998026943064471	148	59008	126	91	59	35	18	6	1	0	0	0	0	0	58460	58495	58527	58551	58568	58580	569	570	570	570	570	570
I9_ABAORTANEUR	60_70	UKBB	I9_VHD	2.6538380652074	2.39426793287225	2.62439001468967	2.72350157205839	1.93051437669212	2.91199081051739	0.45994477995531	0.420257208400769	0.458395126524844	0.585912304099195	1.00465310350615	1.00451838739287	7.93158454815085e-09	1.21827454341633e-08	1.03330232583166e-08	3.34666937078626e-06	0.0546594963209742	0.0037448327580204	1426	53197	1206	931	596	351	194	92	20	15	9	4	2	1	53060	53335	53670	53915	54072	54174	337	342	348	353	355	356
I9_ABAORTANEUR	60_70	UKBB	I9_VTE	1.38869647163361	0.920450656493973	1.21691082481032	-12.4362777097298	1.63444479852287	-12.3859791334318	0.712279767900662	0.711378834046877	0.71125137605541	769.679170664321	0.710785477456562	1325.4148868878	0.0512178123773939	0.195701138206138	0.0870915677357928	0.987108547801015	0.0214770746363771	0.992543891137932	1904	63572	1564	1118	789	538	367	150	7	5	4	2	2	0	63289	63735	64064	64315	64486	64703	616	618	619	621	621	623
I9_ABAORTANEUR	60_70	UKBB	IBD_BACT_INTEST_INFECTIONS	-12.9523211961612	-12.8551462036915	-12.8483386684326	-12.7862840833102	-12.8163739001169	-12.7042894538591	2022.16204719559	1502.88329886213	1687.84827862088	2013.56611870028	1906.98379007672	2895.36586726159	0.994889437046106	0.993175253449646	0.993926354530857	0.994933411918913	0.994637652437365	0.996499052503266	476	66084	355	275	223	159	125	57	0	0	0	0	0	0	65534	65614	65666	65730	65764	65832	671	671	671	671	671	671
I9_ABAORTANEUR	60_70	UKBB	IBD_COMORB	0.252580288153354	-0.3530670647379	-0.352263782807961	0.574973931495058	0.732935734947771	0.168952279659827	0.426265018431478	0.424380912318889	0.461820073105691	0.336636876298495	0.308682569723721	0.587457317137708	0.553487136905382	0.40543269214397	0.445598914950854	0.0876373639620254	0.0175775212687253	0.773653524464216	22539	29221	15821	14177	11847	9430	7186	3816	25	23	22	22	14	3	35707	37351	39681	42098	44342	47712	207	209	210	210	218	229
I9_ABAORTANEUR	60_70	UKBB	IBD_INFECTIONS	2.90300358614022	-14.002754704281	-13.9569686139172	-13.8875561843135	-13.9269340450979	-13.8057975327248	1.02212609288435	3844.78582942071	4525.73565088936	5106.86984768897	4792.05936365528	7717.70389349255	0.0045090642837756	0.997094101574529	0.997539398458038	0.997830245661199	0.997681149341444	0.998572706730124	548	18752	410	317	251	179	138	65	1	0	0	0	0	0	18803	18896	18962	19034	19075	19148	86	87	87	87	87	87
I9_ABAORTANEUR	60_70	UKBB	IBD_PULM	-13.2835013425066	2.55800959125551	-13.0206067243176	-12.7515735128544	-12.2179737282147	-12.1083205294111	3041.77246091442	1.01896159040988	3283.76493360407	4387.60148553681	4677.91329975244	9898.37691550068	0.996515627949479	0.012059165234894	0.996836279677567	0.997681131856966	0.997916053399507	0.999023977397434	356	19042	323	198	109	56	25	9	1	1	0	0	0	0	18975	19100	19189	19242	19273	19289	99	99	100	100	100	100
I9_ABAORTANEUR	60_70	UKBB	IBD_VIRAL_HEPATITIS	-13.2296970403148	-13.0957571923572	-13.0715434680688	-13.3081314719558	-13.4139778394382	-13.4147666443419	7130.62882241768	4989.59187498759	5485.82813071467	7103.65866224595	6687.64689361883	7728.11065289755	0.998519658613638	0.997905862695543	0.998098815237871	0.998505228512761	0.998399616664762	0.998615000444757	113	18399	78	67	57	43	33	18	0	0	0	0	0	0	18358	18369	18379	18393	18403	18418	76	76	76	76	76	76
I9_ABAORTANEUR	60_70	UKBB	ILD	-12.2251727143271	1.95016927475124	-12.0278440128318	-11.8334190287322	-11.5840778343753	-11.3946125892338	1296.65504794375	1.00273526642045	1431.48695677387	1938.23453672001	2234.01925703088	4595.38943297557	0.992477465716906	0.0517930832996686	0.99329597935093	0.995128740350694	0.995862741376429	0.998021587445938	330	66530	300	177	96	51	24	8	1	1	0	0	0	0	65891	66014	66095	66140	66167	66183	668	668	669	669	669	669
I9_ABAORTANEUR	60_70	UKBB	ILD_COMORB	0.680157323175752	0.372210340330751	0.742944579560907	1.3312945732991	1.52583891984953	0.9397498654816	0.430369072713973	0.375986808787153	0.356964722984355	0.315736428940015	0.293508282995906	0.589795307005529	0.114014206385791	0.322195699877485	0.0374080179473427	2.48151431082641e-05	2.00770219790811e-07	0.111081880872142	20635	39479	15109	13270	10516	7846	5599	2680	36	36	32	26	16	3	44787	46626	49380	52050	54297	57216	182	182	186	192	202	215
I9_ABAORTANEUR	60_70	UKBB	ILD_CVDMETABOCOMORB	1.48286865101608	0.430804476322533	1.05042042842636	1.41356012935868	1.09126511741381	0.153555456181483	0.303747205871013	0.372207521434503	0.322891513997774	0.322944190334018	0.393484393772828	1.00580575665714	1.05059472743949e-06	0.247096366802312	0.00114125892412373	1.20266901026249e-05	0.00554845034384001	0.878659232399466	13421	38255	10515	8892	6601	4625	3015	1285	41	34	26	17	8	1	40913	42536	44827	46803	48413	50143	207	214	222	231	240	247
I9_ABAORTANEUR	60_70	UKBB	ILD_DIFF_DG	1.46572470436594	0.821185841461365	1.25011479711695	0.725868073065624	1.00569118946051	0.49759056796929	0.308030097103194	0.318029003497424	0.295228056720575	0.420645273944967	0.36629354063627	0.713618915529461	1.95151438274546e-06	0.00981983059006989	2.29158883636338e-05	0.0844182916084167	0.00604025456241604	0.485629010590295	11837	38552	8584	7366	5814	4609	3522	1754	43	34	24	15	10	2	41463	42681	44233	45438	46525	48293	299	308	318	327	332	340
I9_ABAORTANEUR	60_70	UKBB	ILD_ENDPOINTS	-12.2251727143271	1.95016927475124	-12.0278440128318	-11.8334190287322	-11.5840778343753	-11.3946125892338	1296.65504794375	1.00273526642045	1431.48695677387	1938.23453672001	2234.01925703088	4595.38943297557	0.992477465716906	0.0517930832996686	0.99329597935093	0.995128740350694	0.995862741376429	0.998021587445938	330	66530	300	177	96	51	24	8	1	1	0	0	0	0	65891	66014	66095	66140	66167	66183	668	668	669	669	669	669
I9_ABAORTANEUR	60_70	UKBB	ILD_FOR_EXCL	2.03369571050115	1.68247464533301	-11.6389223868706	-11.5483668687047	-11.5811868160901	-11.6309386073739	1.00331570625597	1.00272022851237	1076.1749863278	1293.83613391277	1286.13871475893	1966.64450694566	0.042664984042602	0.0933646025387915	0.991370980032501	0.992878432561623	0.99281545203662	0.995281255858922	479	66226	396	239	144	95	70	37	2	1	0	0	0	0	65640	65797	65892	65941	65966	65999	667	668	669	669	669	669
I9_ABAORTANEUR	60_70	UKBB	ILD_HOSPITAL	-11.840899290068	2.17450869355982	-11.7086678132205	-11.5499849592311	-11.4757869684282	-11.0249980429771	1193.88922982728	1.00508605710497	1376.89048354476	1875.25695285351	2405.12510992693	4426.24780983802	0.992086773539052	0.0305023608382231	0.993215108394366	0.995085742038028	0.996192997002521	0.998012613165088	330	45110	300	177	96	51	24	8	1	1	0	0	0	0	44786	44909	44990	45035	45062	45078	353	353	354	354	354	354
I9_ABAORTANEUR	60_70	UKBB	ILD_HOSPITAL_MAIN	-12.2251727143271	1.95016927475124	-12.0278440128318	-11.8334190287322	-11.5840778343753	-11.3946125892338	1296.65504794375	1.00273526642045	1431.48695677387	1938.23453672001	2234.01925703088	4595.38943297557	0.992477465716906	0.0517930832996686	0.99329597935093	0.995128740350694	0.995862741376429	0.998021587445938	330	66530	300	177	96	51	24	8	1	1	0	0	0	0	65891	66014	66095	66140	66167	66183	668	668	669	669	669	669
I9_ABAORTANEUR	60_70	UKBB	ILD_HOSPITAL_PNEUMONIA_SEPSIS	-10.6605850271972	3.88132458170235	-10.6101448266336	-10.1479709841521	-9.63643474108937	-10.1794089322478	1241.09207779985	1.00475561769793	1580.38216347756	1982.06407763444	2450.84290696183	4398.38362783222	0.993146510434235	0.000112024177421064	0.994643316442496	0.995914928236341	0.996862817005416	0.998153415740453	103	59326	94	41	21	13	6	2	1	1	0	0	0	0	58856	58909	58929	58937	58944	58948	478	478	479	479	479	479
I9_ABAORTANEUR	60_70	UKBB	ILD_HOSPITAL_PULM_INFECT	-11.3567385233153	2.99605811103977	-11.2700983517433	-10.9849117731252	-10.8813740449885	-10.9779208503132	1294.85566343596	1.00536750828868	1546.13840962706	2117.66380252006	2661.38368883078	6874.48877580648	0.993002115670057	0.00288189482581804	0.994184118453749	0.995861169186169	0.996737766073371	0.998725852915169	189	45057	173	89	52	26	12	3	1	1	0	0	0	0	44719	44803	44840	44866	44880	44889	353	353	354	354	354	354
I9_ABAORTANEUR	60_70	UKBB	ILD_SYST_AUTO_DISEASES	-13.0154181539594	1.01247720877536	0.178933605935294	0.500277058820143	1.3022342627292	-12.9117464539864	883.679331226989	0.582732076056125	1.00307438726496	1.00303809098116	0.710950678109099	1380.81182624371	0.988248649284929	0.0823049383774384	0.858420486655053	0.617947219237483	0.0669990839503257	0.992539220173028	2380	62067	1747	1574	1261	921	639	309	5	7	4	3	2	0	62114	62287	62600	62940	63222	63552	581	579	582	583	584	586
I9_ABAORTANEUR	60_70	UKBB	INFLUENZA	3.20727260434577	-11.0581867766441	-11.01345160426	-11.3984364212082	-11.2766463962211	-11.1753904657889	1.00504818720133	965.64347927746	1160.99527618689	1905.08597356882	1927.93197867611	2571.78369759598	0.00141701304220907	0.990863125109497	0.992431208478267	0.995226156560763	0.995333128526494	0.996532895258379	200	59232	155	131	102	43	29	14	1	0	0	0	0	0	58803	58827	58856	58915	58929	58944	473	474	474	474	474	474
I9_ABAORTANEUR	60_70	UKBB	IPF	2.2773621866755	-11.8616716321235	-11.7682122498706	-11.5574240555172	-11.5774074447764	-11.0629779983142	1.00320554613436	1116.92817843134	1494.25445467064	2076.2097655556	2405.11838176439	4423.00151304163	0.0232024066375446	0.991526700690047	0.993716212277585	0.995558520749995	0.996159274715692	0.998004303161222	262	66435	241	139	70	37	19	5	1	0	0	0	0	0	65790	65892	65961	65994	66012	66026	665	666	666	666	666	666
I9_ABAORTANEUR	60_70	UKBB	J10_ACUTELOWERNAS	0.672285962691575	0.339962251076966	1.33434397962529	1.17093171228133	0.455822368749693	-12.9942175592011	0.583711752349566	0.506145336095616	0.342430055163034	0.415648557153969	0.581954766505514	772.459292189992	0.249426670122468	0.501794290641214	9.75160653452988e-05	0.00484564721785681	0.433473964777334	0.986578714607681	6154	59009	4362	3852	3286	2712	2095	1024	19	17	16	8	3	0	60218	60728	61294	61868	62485	63556	564	566	567	575	580	583
I9_ABAORTANEUR	60_70	UKBB	J10_ACUTEUPPERINFEC	0.111249832751321	0.0603681648745972	-0.54167058290418	0.677043885275204	0.226648618177641	0.472493324209207	1.00412076680742	0.711702733897629	1.00312164905667	0.582816645186972	0.711129325260907	1.00284413038642	0.911780274737556	0.932402773987738	0.589207418786718	0.245367254083038	0.749941534987528	0.637531263102658	4245	55715	2674	2622	2419	2211	1832	914	7	7	5	6	3	1	56705	56757	56960	57168	57547	58465	574	574	576	575	578	580
I9_ABAORTANEUR	60_70	UKBB	J10_ASTHMA	-14.2687157666902	2.45126913873711	2.50226562576557	-14.1783097696124	1.46759547465663	-14.1256646847797	2493.51501784033	0.477813464991466	0.527556482004404	2519.26035686135	1.0124434918286	3883.32349148914	0.995434266166844	2.89465065560961e-07	2.10447727277339e-06	0.995509557115271	0.147181839725688	0.997097685801061	2448	31421	1830	1608	1235	886	624	291	8	9	4	1	1	0	31895	32117	32490	32839	33101	33434	136	135	140	143	143	144
I9_ABAORTANEUR	60_70	UKBB	J10_ASTHMA_EXMORE	-14.2330313121173	2.434275546194	2.48486162762388	-14.1475229237175	1.4655615080769	-14.1190042382369	2419.87339510478	0.478224259522193	0.527941147245811	2460.56301505394	1.01291546176122	3844.64298346526	0.995307089006134	3.57613397222159e-07	2.51756572174717e-06	0.995412420714329	0.147932088467674	0.997069868327794	2448	30676	1830	1608	1235	886	624	291	8	9	4	1	1	0	31158	31380	31753	32102	32364	32697	128	127	132	135	135	136
I9_ABAORTANEUR	60_70	UKBB	J10_ASTHMA_INCLAVO	-13.1787701246174	1.51999604436213	1.58413328100939	-13.1120775191661	0.591286094913294	-13.171883593328	915.915158470649	0.453845776753791	0.505949273877108	937.7331923644	1.00275709830755	1522.70242767485	0.988519925347875	0.000810608900310785	0.00174205003287859	0.988843752792546	0.555418387086416	0.993098118649745	2448	58724	1830	1608	1235	886	624	291	8	9	4	1	1	0	58746	58968	59341	59690	59952	60285	588	587	592	595	595	596
I9_ABAORTANEUR	60_70	UKBB	J10_ASTHMA_MAIN	-14.2687157666902	2.45126913873711	2.50226562576557	-14.1783097696124	1.46759547465663	-14.1256646847797	2493.51501784033	0.477813464991466	0.527556482004404	2519.26035686135	1.0124434918286	3883.32349148914	0.995434266166844	2.89465065560961e-07	2.10447727277339e-06	0.995509557115271	0.147181839725688	0.997097685801061	2448	31421	1830	1608	1235	886	624	291	8	9	4	1	1	0	31895	32117	32490	32839	33101	33434	136	135	140	143	143	144
I9_ABAORTANEUR	60_70	UKBB	J10_ASTHMA_MAIN_EXMORE	-14.2330313121173	2.434275546194	2.48486162762388	-14.1475229237175	1.4655615080769	-14.1190042382369	2419.87339510478	0.478224259522193	0.527941147245811	2460.56301505394	1.01291546176122	3844.64298346526	0.995307089006134	3.57613397222159e-07	2.51756572174717e-06	0.995412420714329	0.147932088467674	0.997069868327794	2448	30676	1830	1608	1235	886	624	291	8	9	4	1	1	0	31158	31380	31753	32102	32364	32697	128	127	132	135	135	136
I9_ABAORTANEUR	60_70	UKBB	J10_ASTHMA_OTHER_THAN_NONALLERGIC	0.377833203486665	0.670798861331459	0.683395127366303	0.711836096469866	-0.324215715882493	-12.8827361534018	0.712152115015379	0.453561462423619	0.505652366920061	0.582389484904566	1.00261134072071	808.350038069865	0.595729777029893	0.139151240965592	0.176531550925178	0.221606253701854	0.746414074867144	0.987284591222844	5909	62486	4195	3815	3103	2336	1686	844	12	11	7	4	1	0	63569	63949	64661	65428	66078	66920	619	620	624	627	630	631
I9_ABAORTANEUR	60_70	UKBB	J10_BRONCH	-12.0541775274407	-12.1485079757403	3.31292496240344	-12.1255848993208	3.24187297095534	-11.961653261631	1604.9300217164	1188.16053613333	0.585698920775853	1459.87439683309	0.713207057726325	2670.29001730342	0.994007370048679	0.991842063620896	1.54615426754495e-08	0.993372919093076	5.48085400597777e-06	0.996425861431284	386	52807	279	249	205	166	127	52	4	4	4	1	2	0	52525	52555	52599	52638	52677	52752	385	385	385	388	387	389
I9_ABAORTANEUR	60_70	UKBB	J10_BRONCHIECTASIS	-12.5381053063874	-12.441072935909	1.8832227759096	2.37586459987264	-12.4601230611613	-12.1520027876535	1380.30273381374	1059.25282089333	1.00423211628828	1.00439624536103	2003.92883730899	3965.70150607063	0.992752442758763	0.99062894938829	0.060753340751742	0.0180074242144503	0.995038907784123	0.997555065549298	628	53539	549	439	291	167	92	27	1	1	2	1	0	0	53207	53317	53465	53589	53664	53729	410	410	409	410	411	411
I9_ABAORTANEUR	60_70	UKBB	J10_BRONCHITIS	-12.6923867766954	-12.6157327982987	-12.6239683871967	2.18547592445554	-12.4767160607161	-12.4224598422613	2298.30932983142	1529.85717580507	1495.51779013157	1.00381550184903	1515.73401075581	2455.49975816917	0.995593714108882	0.993420441790645	0.993264974898439	0.0294679654002947	0.993432312909232	0.99596349109674	355	56356	236	235	219	192	143	71	1	1	1	1	0	0	55963	55964	55980	56007	56056	56128	511	511	511	511	512	512
I9_ABAORTANEUR	60_70	UKBB	J10_CHRONRHINITIS	-12.2634084548761	1.2174976067727	-12.2476732788146	1.61057016018653	1.60223357835648	-12.3167272025092	1196.09640810967	1.00345131003414	936.47012883456	1.00314206566742	1.00286838989592	1571.37988645723	0.991819545001501	0.225011283803824	0.989565122758731	0.108378207378951	0.110120693388301	0.993746117069706	566	56904	388	379	313	255	190	97	3	3	2	2	1	0	56496	56505	56571	56629	56694	56787	583	583	584	584	585	586
I9_ABAORTANEUR	60_70	UKBB	J10_CHRONSINUSITIS	-13.1020127074077	-13.0430368615502	1.02977961200736	1.35783994639752	-12.909838927386	-12.802645675545	1474.55307686268	1033.3997917682	1.00330660671985	1.00352112571343	1158.80568543896	1875.77559419133	0.992910559637662	0.989929781752779	0.304709788485633	0.17603148069761	0.99111123786998	0.994554277151037	912	56977	624	585	510	406	338	160	2	2	2	1	0	0	56678	56717	56792	56896	56964	57142	585	585	585	586	587	587
I9_ABAORTANEUR	60_70	UKBB	J10_CHRONTONSADEN	3.2356671913183	-11.3627280412128	3.71822059763184	3.34830528241263	-11.3090184836614	-11.5499481023136	1.00449502290911	1091.52098947969	0.713207661828089	1.00475603312557	1345.92726669141	2178.5267885462	0.00127660430535552	0.991694175727209	1.85433250978273e-07	0.000860830777743656	0.993295934114837	0.995769855966219	148	56721	102	91	80	56	43	21	4	3	3	1	0	0	56182	56193	56204	56228	56241	56263	581	582	582	584	585	585
I9_ABAORTANEUR	60_70	UKBB	J10_COLD	-12.5418361216511	-12.5531874173402	-12.4978236078565	1.98357009305416	2.06370408174234	-12.2417199045314	1643.71386390123	1183.41362678317	1248.87896364461	1.00302367117018	1.00278042109243	2449.68699355503	0.993912054569785	0.991536512365471	0.992015516030306	0.0479749207606128	0.0395918589072223	0.996012780946247	408	54937	297	265	235	185	131	59	1	1	1	1	1	0	54482	54514	54544	54594	54648	54720	565	565	565	565	565	566
I9_ABAORTANEUR	60_70	UKBB	J10_COPD	1.81105910324246	1.48456113400146	1.87674129589608	1.24063964965624	1.80505750249574	-11.4655223476055	0.455693985801736	0.416375571294397	0.416215049385301	0.711782654672679	0.582345292331816	863.84827963074	7.05901292076344e-05	0.000363249529686965	6.51135277182515e-06	0.0813330055796612	0.00193759645945418	0.989410299363839	2602	55361	2130	1767	1238	785	470	164	20	16	11	5	3	0	55329	55692	56221	56674	56989	57295	484	488	493	499	501	504
I9_ABAORTANEUR	60_70	UKBB	J10_COPDNAS	1.91424730546523	1.7328803360057	1.78928255475439	1.32107643406708	1.88130327237482	-10.7975044675488	0.456061322944565	0.387045843231222	0.454826982066208	0.712016761554549	0.582588114122421	633.356540599601	2.700608220205e-05	7.56295948097722e-06	8.35489768525981e-05	0.0635390202462512	0.00124129794408913	0.986398269754409	2444	55089	1993	1666	1168	746	449	159	20	16	10	5	3	0	55058	55385	55883	56305	56602	56892	462	466	472	477	479	482
I9_ABAORTANEUR	60_70	UKBB	J10_COPDNAS_INCLAVO	1.89764505192631	1.70344466923513	1.76206177764503	1.30130280666295	1.85329139567581	-10.6268553942202	0.455104351409027	0.385698636168633	0.453675848983687	0.711269447669163	0.581768185637651	573.014950131353	3.05011332455012e-05	1.0030391264774e-05	0.00010276609331779	0.0673173006504012	0.00144445020006892	0.985203670806578	2444	63944	1993	1666	1168	746	449	159	20	16	10	5	3	0	63818	64145	64643	65065	65362	65652	557	561	567	572	574	577
I9_ABAORTANEUR	60_70	UKBB	J10_EMPHYSEMA	2.57530144797421	2.16342903122065	1.91415223767453	-11.8175087970492	-11.6272734541607	-10.9229976767281	0.713741316808202	0.71287072883929	1.00402406928378	1310.05180796813	1468.45004302818	2437.53098157082	0.0003083620192459	0.00240685230341608	0.0565879025729639	0.992802666364533	0.993682369326748	0.996424553328171	521	53432	459	331	205	106	53	16	5	3	1	0	0	0	53056	53184	53310	53409	53462	53499	433	435	437	438	438	438
I9_ABAORTANEUR	60_70	UKBB	J10_EXTERLUNG	2.33307672633742	2.05492967323031	-11.1450149936185	-11.0134476282622	-11.1592020201765	-11.3697177218956	1.00337963637412	1.00280693709755	975.065316791357	1318.35395598766	1258.61003414615	2061.14861115882	0.0200602884926998	0.0404447359476905	0.990880362968382	0.993334599122892	0.992925816490471	0.995598727730946	342	66481	298	147	81	47	37	15	2	1	0	0	0	0	65851	66002	66068	66102	66112	66134	672	673	674	674	674	674
I9_ABAORTANEUR	60_70	UKBB	J10_INFLUENZA	3.20469233876962	-11.0498070781817	-11.0137532794004	-11.4142467294171	-11.3106059744925	-11.1769124358634	1.00506220831673	959.613602116244	1155.76149099432	1884.99900005651	1891.63766224366	2569.26994621253	0.00142987671508078	0.990812681666824	0.99239672651638	0.99516859394456	0.995229263887577	0.996529030452598	203	59233	157	133	104	44	30	15	1	0	0	0	0	0	58805	58829	58858	58918	58932	58947	473	474	474	474	474	474
I9_ABAORTANEUR	60_70	UKBB	J10_INFLUPNEU	2.4471453951241	1.3193205837945	1.56529621111742	1.66427610679868	1.87069464793744	-11.1140640986913	0.327118171981976	0.453679543416801	0.505645861943116	0.582303767864693	0.581655146659964	658.746845516243	7.38032058086577e-14	0.00363695855044106	0.00196390399553367	0.00426200571867317	0.00129919442207278	0.986539109018165	3299	63685	2794	1918	1162	754	471	180	22	13	8	5	3	0	63559	64435	65191	65599	65882	66173	609	618	623	626	628	631
I9_ABAORTANEUR	60_70	UKBB	J10_INTERSTITIUM	-12.2456530790407	1.58990480997932	-12.2020755518054	-12.051081729983	-11.9281315982146	-11.5348765319902	1159.13436575908	1.00261804487929	1277.57231959372	1665.76633446786	2025.80080369096	3939.65566210788	0.991570920444222	0.112795297444843	0.992379531455292	0.994227708905609	0.995301997594863	0.997663885492678	479	66414	431	262	151	81	42	14	1	1	0	0	0	0	65794	65963	66074	66144	66183	66211	667	667	668	668	668	668
I9_ABAORTANEUR	60_70	UKBB	J10_LARYNGITIS	-12.3035051047038	-12.1642122360327	2.35084515287185	-12.2195328512366	-12.1419449422088	-12.21247675089	2213.37979845564	1449.37792928869	1.00385743139272	1533.17848868808	1353.94463578257	1938.15640713891	0.99556482524194	0.993303662901027	0.0191903903295949	0.993640875179015	0.992844803029529	0.994972499570427	317	54896	183	183	179	168	154	85	1	1	1	0	0	0	54464	54464	54468	54479	54493	54562	565	565	565	566	566	566
I9_ABAORTANEUR	60_70	UKBB	J10_LOWCHRON	1.44689875176759	1.11996656099388	2.05539970820005	1.15913497321586	1.53575844698752	-11.66899710752	0.45594130492555	0.416281251571996	0.312116873187204	0.582973372499179	0.505662598218162	644.641174990975	0.00150648158290149	0.00713646314496342	4.538066642193e-11	0.0467768112769574	0.00238849632980005	0.985557850533943	4260	56056	3325	2824	2115	1434	949	396	25	21	16	6	4	0	56474	56975	57684	58365	58850	59403	492	496	501	511	513	517
I9_ABAORTANEUR	60_70	UKBB	J10_LOWERINF	0.660358956696806	0.330612489426691	1.19931788972979	1.30619926419444	0.437016508401029	-12.9555550322661	0.583702099016322	0.506137259468003	0.362076968726416	0.385915887101792	0.581943362082673	756.278744281215	0.257916754663322	0.513622725248255	0.000925228095070247	0.000712629739556642	0.452676396874829	0.986332378301572	6251	59033	4429	3922	3352	2772	2130	1048	19	17	16	9	3	0	60271	60778	61348	61928	62570	63652	565	567	568	575	581	584
I9_ABAORTANEUR	60_70	UKBB	J10_NASALPOLYP	-13.3611037463356	-13.3265739714017	-13.3477478962968	-13.2806491249114	-13.2630252290202	-13.2264211738326	2002.46949562884	1394.46140377112	1478.53997051575	1720.7554844707	1629.19798284184	2425.32015128462	0.994676303775455	0.992374901351383	0.992797071758163	0.993842053799883	0.993504628483052	0.995648778601552	536	56828	350	329	292	226	185	100	0	0	0	0	0	0	56431	56452	56489	56555	56596	56681	583	583	583	583	583	583
I9_ABAORTANEUR	60_70	UKBB	J10_OTHERINSTPULM	-11.4134296862474	1.97443369060379	-11.1978208140529	-11.0048673613562	-10.7106229134642	-10.5612639742216	876.593885524647	1.00281714318564	955.805776291846	1293.62061856917	1456.11987694652	3069.04828760347	0.989611675156539	0.0489660625272603	0.99065253194477	0.993212455237441	0.994131140070656	0.997254310767852	330	66232	300	177	96	51	24	8	1	1	0	0	0	0	65600	65723	65804	65849	65876	65892	661	661	662	662	662	662
I9_ABAORTANEUR	60_70	UKBB	J10_PHARYNGITIS	2.54957064034829	-13.6884804786461	0.823893370667137	-13.5820241764878	1.44994807592303	-13.5486822229665	0.58517393295344	1341.02580361947	1.00355371742383	1414.62282553198	0.711323909155857	1896.22281138166	1.31890393591844e-05	0.991855758818155	0.411660021771256	0.992339498057952	0.0415119945926392	0.994299091689496	1299	55082	777	750	719	665	571	350	5	3	3	2	2	0	55033	55060	55091	55145	55239	55460	566	568	568	569	569	571
I9_ABAORTANEUR	60_70	UKBB	J10_PLEURA	2.03869601622111	0.968075133491255	0.858798261972291	0.110453704385739	0.921420938890745	2.1361123795736	0.343625109138606	0.453692075698948	0.582332375734621	1.00293391928999	0.710738810978733	0.710751140806107	2.97616389214642e-09	0.0328615057091439	0.140278109749305	0.912305808298397	0.194828437092673	0.00265206149291254	4490	63542	3647	2607	1735	1251	882	335	19	10	5	4	4	2	63774	64814	65686	66170	66539	67086	592	601	606	607	607	609
I9_ABAORTANEUR	60_70	UKBB	J10_PLEUREFFUSION	2.53629120489965	0.567866095294797	1.08684670501502	1.4939378924621	-11.7574695098976	-11.5961771758077	0.456061980915841	1.00340822018001	1.0034611786569	1.00362170298475	805.736567356496	1369.66539098041	2.67793595176188e-08	0.571436433752129	0.278764966724327	0.136606744871019	0.988357521721864	0.993244846326067	1681	61124	1467	859	494	321	196	69	8	3	2	1	0	0	60807	61415	61780	61953	62078	62205	523	528	529	530	531	531
I9_ABAORTANEUR	60_70	UKBB	J10_PLEURPLAGUE	-13.0083812968092	-13.0315881273834	-12.9756907483853	-12.9131902465346	3.14773417736491	-12.903677543013	2046.58462791294	1560.73750071333	1923.88058548666	2506.28397741786	1.00373574353737	5935.99721431642	0.994928567053041	0.99333803272426	0.994618675971487	0.995889057411009	0.00171258216006848	0.998265558993896	254	59082	230	176	109	62	32	9	1	1	1	1	1	0	58648	58702	58769	58816	58846	58869	457	457	457	457	457	458
I9_ABAORTANEUR	60_70	UKBB	J10_PNEUMOBACT	-11.3337731655033	-11.3452523976934	2.77501967462811	3.14052296511788	-11.4312600804682	-11.0198899218036	1278.09413917938	950.308594799318	1.00401106562998	1.00377205135303	1609.28652511099	2273.47068403994	0.992924680717997	0.990474687118251	0.00571092019911137	0.00175568766765182	0.994332426770872	0.996132536187153	223	59210	173	140	94	67	41	21	2	2	2	1	0	0	58776	58809	58855	58882	58908	58928	482	482	482	483	484	484
I9_ABAORTANEUR	60_70	UKBB	J10_PNEUMOBACTEROTH	-11.5489459062809	-11.5226033778544	-11.3540589249938	3.7171833320093	-11.4046350368972	-11.1964260943767	1941.56073749298	1445.86763938064	1719.10773840903	1.00445554282183	2163.66947737706	2996.68690137298	0.995253987621796	0.993641458062882	0.994730311396689	0.000215010011276708	0.995794394579644	0.997018896192292	116	59147	90	74	42	30	24	14	1	1	1	1	0	0	58691	58707	58739	58751	58757	58767	481	481	481	481	482	482
I9_ABAORTANEUR	60_70	UKBB	J10_PNEUMONAS	2.68074804256949	1.44882650999828	1.65139499845841	1.75700909480872	1.96245827221834	-11.2840630012472	0.312869802555997	0.453699174873368	0.505659154750644	0.582347147285502	0.581725997643101	752.594905905284	1.05065544482973e-17	0.00140625670083976	0.00109145152786038	0.00255191848550854	0.000742164424925787	0.988037332891183	2874	63183	2441	1631	1039	680	423	155	23	13	8	5	3	0	62997	63807	64399	64758	65015	65283	596	606	611	614	616	619
I9_ABAORTANEUR	60_70	UKBB	J10_PNEUMONIA	2.47115569368331	1.35009934091897	1.59580573256166	1.69184026388237	1.90912559682349	-11.1717279470736	0.327122406911338	0.453671522693366	0.505626740743302	0.582273690239788	0.581647251842762	693.420703905064	4.21366872349986e-14	0.00292091772908162	0.00159897093014603	0.00366578207591081	0.00102973527110016	0.987145806875679	3217	63716	2734	1861	1115	732	452	170	22	13	8	5	3	0	63568	64441	65187	65570	65850	66132	609	618	623	626	628	631
I9_ABAORTANEUR	60_70	UKBB	J10_PNEUMONISOLLIQ	2.7423935985715	2.53604934797159	-10.5592835813778	-10.5394244749771	-10.6989446187277	-10.8668867746956	1.00393610199311	1.00324206107572	964.862447742802	1285.94593274714	1296.29469739506	2472.20619456302	0.00630196578794017	0.0114762099987111	0.991268267108458	0.993460728238391	0.993414749108841	0.996492811449376	255	66324	229	97	52	27	19	6	2	1	0	0	0	0	65680	65812	65857	65882	65890	65903	668	669	670	670	670	670
I9_ABAORTANEUR	60_70	UKBB	J10_PNEUMOPROBBAC	2.55070832681059	1.40316411615665	1.61314931755735	1.71043821776018	1.91893106308166	-11.3984825671121	0.327030909137728	0.453630631377411	0.505618530400598	0.582278292478523	0.581657354797617	779.282879905692	6.21066478078781e-15	0.0019801969112483	0.00142052704660088	0.00330877990564714	0.000970040943472914	0.988329848881281	2980	63745	2520	1703	1086	716	445	167	22	13	8	5	3	0	63573	64390	65007	65377	65648	65926	610	619	624	627	629	632
I9_ABAORTANEUR	60_70	UKBB	J10_PNEUMOTHORAX	3.00214939074012	-11.4998788867202	3.00144545945008	-11.463333098776	-11.4205546930043	-11.1484550607676	1.00527100750505	1118.95414684566	1.00386988119936	1679.0644989381	1989.9086630992	3373.67784572585	0.0028227574780954	0.99180000868074	0.00279091634641208	0.994552713461919	0.995420777641748	0.997363362956579	202	58909	169	114	73	44	27	14	2	1	1	0	0	0	58488	58543	58584	58613	58630	58643	452	453	453	454	454	454
I9_ABAORTANEUR	60_70	UKBB	J10_PULMOEDEMA	-10.9645670761654	-11.0715128993518	-11.2733976332635	-11.1391970914486	-10.8717094915446	-10.6955801808797	1476.94060172098	1186.75780852665	1633.61722845265	1941.79059053151	1839.09451225069	3720.19935671109	0.994076689057819	0.992556475293367	0.994493937520549	0.995422912915619	0.99528337528384	0.997706083539984	112	65684	99	57	36	22	17	6	0	0	0	0	0	0	65058	65100	65121	65135	65140	65151	639	639	639	639	639	639
I9_ABAORTANEUR	60_70	UKBB	J10_RESPDISOTH	2.16705210464089	1.10648645718314	0.778918311980661	0.39973129113067	0.476757294755648	2.45721055385717	0.386877278525165	0.505574333393997	0.710979655231729	1.00281380755051	1.00249189208446	0.71090850363705	2.12634681229194e-08	0.0286278725392353	0.273272950604421	0.690180827780529	0.634379170406952	0.000547366860619535	3140	64710	2483	1860	1276	957	702	265	14	7	3	3	3	2	64724	65347	65931	66250	66505	66942	629	636	640	640	640	641
I9_ABAORTANEUR	60_70	UKBB	J10_RESPIRATORY	1.4726538113086	0.820162553409564	1.24530320737909	0.718351216259231	0.99391235452982	0.485165798617747	0.307823301042521	0.31775125117584	0.294928960139301	0.420436011619304	0.366076331119245	0.713472850632385	1.71765283590916e-06	0.0098472762574421	2.41732233485517e-05	0.087527605160827	0.00662675076722474	0.496500680125627	11722	38787	8486	7291	5784	4598	3516	1746	43	34	24	15	10	2	41674	42869	44376	45562	46644	48414	306	315	325	334	339	347
I9_ABAORTANEUR	60_70	UKBB	J10_RESPOTHER	2.16705210464089	1.10648645718314	0.778918311980661	0.39973129113067	0.476757294755648	2.45721055385717	0.386877278525165	0.505574333393997	0.710979655231729	1.00281380755051	1.00249189208446	0.71090850363705	2.12634681229194e-08	0.0286278725392353	0.273272950604421	0.690180827780529	0.634379170406952	0.000547366860619535	3140	64710	2483	1860	1276	957	702	265	14	7	3	3	3	2	64724	65347	65931	66250	66505	66942	629	636	640	640	640	641
I9_ABAORTANEUR	60_70	UKBB	J10_SEPTDEV	-13.2206943346275	-13.1903645846614	-13.1979166736164	-13.1675439378866	-13.1630088772554	-13.28712874656	2415.99771290495	1698.44566089213	1829.54649591721	1979.78306023338	1792.77043442358	2626.13639546532	0.995633880284153	0.993803580117986	0.994244298987817	0.994693306168246	0.994141766847404	0.995963062059319	394	56762	236	232	211	184	158	82	0	0	0	0	0	0	56337	56341	56362	56389	56415	56491	583	583	583	583	583	583
I9_ABAORTANEUR	60_70	UKBB	J10_SINUSITIS	-13.174354814364	-13.1712293905831	-13.1475011830185	1.93337684039673	0.741479840153141	-13.0086695116692	1503.63091125803	993.317668353497	986.694295526188	0.583072584567653	1.00296079129434	1284.6071929988	0.993009268606806	0.989420491588434	0.989368664802899	0.000913673149569276	0.459730341140856	0.991920301223559	1364	55030	803	817	798	723	601	386	3	4	4	4	1	0	55021	55007	55026	55101	55223	55438	567	566	566	566	569	570
I9_ABAORTANEUR	60_70	UKBB	J10_TONSILLITIS	-11.7448864734498	2.04005884062291	2.80763241346375	-11.6777088067407	1.80272143823686	-11.7062927516563	1433.25436066728	1.00451335054942	0.713578633194163	974.71707034134	1.00302289929262	1301.00863710922	0.99346176159325	0.0422658794695903	8.33422114952285e-05	0.990441081875382	0.0722898442097178	0.992820843803623	400	54873	227	230	218	216	183	102	3	3	3	1	1	0	54478	54475	54487	54489	54522	54603	565	565	565	567	567	568
I9_ABAORTANEUR	60_70	UKBB	J10_UPPERDIS	1.28026105432799	-0.475732580898276	0.398196631265143	0.626785143092084	0.954499731277598	-12.0775875060894	0.584496656255247	1.00320010173404	0.71161017760572	0.711571374543307	0.581980073781378	590.588364002599	0.028497771790059	0.635346566146289	0.575771886324465	0.378400916542867	0.100986443876346	0.983684323029983	3455	57981	2370	2193	1867	1532	1156	601	10	7	6	5	3	0	58460	58637	58963	59298	59674	60229	596	599	600	601	603	606
I9_ABAORTANEUR	60_70	UKBB	J10_UPPERINFEC	0.997168493461522	-0.852350310615678	-0.0397519331692412	0.995372559286038	0.934211645050424	0.146963836022028	0.584320838672431	1.00317702285374	0.711623085744187	0.454263807066151	0.453450830040613	1.00279021697791	0.0879070731277978	0.395519176209584	0.9554525890661	0.0284389619078349	0.0393768444997839	0.883483341146537	5284	55892	3300	3224	2969	2690	2230	1208	13	11	11	11	6	1	57287	57363	57618	57897	58357	59379	576	578	578	578	583	588
I9_ABAORTANEUR	60_70	UKBB	J10_VASOALLERRHIN	-13.9160989690543	0.569036560908399	-13.8707739970716	0.84812284565908	-13.9163393100412	-13.9339275691691	1966.96464390076	1.00356376188124	1474.93565154217	1.00335610017	1548.16399092672	2537.18422680328	0.994355085171525	0.570703412100878	0.992496545001715	0.397951186236234	0.992827967311785	0.995618130652367	1394	57190	953	904	785	656	493	233	2	2	1	1	0	0	57045	57094	57213	57342	57505	57765	584	584	585	585	586	586
I9_ABAORTANEUR	60_70	UKBB	J10_VIRALPNEUMO	2.4594361507831	-10.9931528161254	-10.6661725254049	-10.9756741818849	-10.3731258987018	-10.1902034076052	1.00478451453568	843.268880814158	1439.73173188364	2311.64591817727	2441.98919610988	3312.64121708702	0.0143761343610641	0.989598787917693	0.994088970643393	0.996211665462235	0.99661074171631	0.99754558594952	349	59673	313	222	48	22	11	7	1	0	0	0	0	0	59215	59306	59480	59506	59517	59521	493	494	494	494	494	494
I9_ABAORTANEUR	60_70	UKBB	J10_VOCALLARYNX	1.83156003511949	-13.2411105821031	-13.2612881134925	-13.2187703100747	1.6918174863581	-13.1700870954393	0.713474109421047	974.607554985382	1071.12913270565	1222.29223151219	0.711180237322507	1672.43064338178	0.0102552763677237	0.989160198233661	0.990121913021357	0.991371255678289	0.0173649939782542	0.993716869160884	1181	57212	829	736	612	470	345	195	3	1	1	2	2	0	56972	57065	57189	57331	57456	57606	589	591	591	590	590	592
I9_ABAORTANEUR	60_70	UKBB	JOINTPAIN	1.12952973468451	1.94671493569055	0.83189444895566	1.12128566444621	2.26647584900349	-11.2840175398244	1.00544110200973	0.509145857676777	1.00452889246307	1.00452365227237	0.584024321526326	811.856570224211	0.261260387436965	0.000131575049350769	0.407589024765729	0.264321042924572	0.000104117639091763	0.988910536866587	1874	52134	1390	1193	940	680	472	229	9	8	4	3	3	0	52183	52380	52633	52893	53101	53344	426	427	431	432	432	435
I9_ABAORTANEUR	60_70	UKBB	JUVEN_ARTHR_COMORB	-13.2680748503824	-13.2533217622345	-13.2602747363875	-13.2289366383373	-13.1623629507163	-13.7286415622506	6061.08996654874	5022.33769536272	5059.96169410441	6241.55617378066	6010.2371195246	10285.1147703768	0.998253386160216	0.997894484763499	0.997909044175909	0.998308890266634	0.998252641688094	0.998934978545685	213	19298	165	137	113	80	67	25	0	0	0	0	0	0	19303	19331	19355	19388	19401	19443	43	43	43	43	43	43
I9_ABAORTANEUR	60_70	UKBB	K11_ABSCANAL	3.2431596323422	-11.9382359804374	-11.9392390201892	-11.967884517802	-12.189662374568	3.46595603104574	1.01320496235598	1524.31576376277	1610.08864788858	1728.19113204676	1854.40550826352	1.00669351578145	0.00137002884957536	0.993751139349423	0.994083526274056	0.994474619281194	0.994755260742138	0.000575488982876341	203	40730	128	114	97	84	67	38	1	0	1	1	1	1	40541	40555	40572	40585	40602	40631	263	264	263	263	263	263
I9_ABAORTANEUR	60_70	UKBB	K11_ACUTGASTR	-11.7733123621611	2.6132029717214	-11.5509360993126	-11.6593539360557	-11.7028514151525	-12.0303991584321	1685.04932278363	1.00514734004098	1539.26975388696	1781.21023635963	1713.91054453412	2949.93414649964	0.994425286187425	0.00932724504695613	0.994012597821168	0.994777285762037	0.994551960758147	0.996746082229411	222	44355	166	141	104	79	62	22	1	1	0	0	0	0	44078	44103	44140	44165	44182	44222	332	332	333	333	333	333
I9_ABAORTANEUR	60_70	UKBB	K11_ACUTPANC	-12.699119199087	-12.6889368871524	-12.6351854439187	2.44384300761407	2.43363633989623	-12.6164924063945	1760.0193097588	1357.44389559637	1626.72013545126	1.00347171740148	1.00265553087067	3163.28268903475	0.994243049964355	0.99254174745034	0.993802672137549	0.0148758278300613	0.0152162485769879	0.996817711597914	428	59710	335	266	184	139	86	48	0	1	1	2	1	0	59244	59313	59395	59440	59493	59531	559	558	558	557	558	559
I9_ABAORTANEUR	60_70	UKBB	K11_ADHE	-12.9703513562237	-13.0094598040088	-12.9391080267121	-12.8229833741721	-12.7297054904286	-12.8573470029468	3071.80750643793	2423.22462468096	2812.65705776925	3511.94270883618	3771.3869380129	6040.97860668365	0.996631034879972	0.995716452716186	0.996329492753948	0.997086729889199	0.997306875068675	0.998301819690262	252	40906	199	160	113	75	50	22	0	0	0	0	0	0	40690	40729	40776	40814	40839	40867	269	269	269	269	269	269
I9_ABAORTANEUR	60_70	UKBB	K11_ALCOLIV	-11.8336089576317	2.24535729800026	2.41497600299831	-11.6623664013533	-11.5705960136409	-11.723342867705	1339.16674034611	1.00389048797732	1.00297524099523	1480.64410967571	1614.71488800679	2758.14987462207	0.992949547860099	0.0253088569370235	0.0160484348653283	0.993715487862268	0.99428263095796	0.996608651982103	237	63888	190	128	91	60	40	16	2	2	1	0	0	0	63317	63379	63416	63447	63467	63491	616	616	617	618	618	618
I9_ABAORTANEUR	60_70	UKBB	K11_APHTA_RECUR	3.5460774380986	3.00536179417317	-10.0664892609373	-10.0488509968864	-10.0929324114761	-10.0890402608798	1.00395498548025	1.00297847956408	863.136683878003	963.87738840658	1073.09325926379	1337.61553746892	0.000412260943507952	0.002731547024804	0.990694736493204	0.991681848832348	0.992495641786121	0.993981967982531	135	66632	101	76	56	41	29	17	2	1	0	0	0	0	65982	66007	66027	66042	66054	66066	682	683	684	684	684	684
I9_ABAORTANEUR	60_70	UKBB	K11_APHTA_RECUR_INCLAVO	3.5460774380986	3.00536179417317	-10.0664892609373	-10.0488509968864	-10.0929324114761	-10.0890402608798	1.00395498548025	1.00297847956408	863.136683878003	963.87738840658	1073.09325926379	1337.61553746892	0.000412260943507952	0.002731547024804	0.990694736493204	0.991681848832348	0.992495641786121	0.993981967982531	135	66632	101	76	56	41	29	17	2	1	0	0	0	0	65982	66007	66027	66042	66054	66066	682	683	684	684	684	684
I9_ABAORTANEUR	60_70	UKBB	K11_APPENDACUT	2.13846653582953	1.57813020066048	-12.180915671666	-12.2248023110547	-12.1325953787454	-12.1435717233885	1.00387136858884	1.00295825580655	1094.19228639177	1269.33857998635	1146.97503444794	1503.74080147031	0.0331534818350014	0.115608766737675	0.991117864810378	0.992315816762122	0.991560208617865	0.993556693367896	475	65167	311	286	235	196	152	84	2	1	0	0	0	0	64667	64692	64743	64782	64826	64894	662	663	664	664	664	664
I9_ABAORTANEUR	60_70	UKBB	K11_APPENDIX	1.92926437197414	1.35686076631078	-12.3694256644926	-12.3709677678101	-12.3272107229486	-12.4279857692862	1.00412518864569	1.00295492085209	1075.03213029427	1175.36893823999	1117.88763519458	1564.03656235308	0.0546890478848289	0.176099349652636	0.990819664155445	0.991602277699547	0.991201716996391	0.993659998841646	596	65217	399	366	298	246	189	99	2	1	0	0	0	0	64750	64783	64851	64903	64960	65050	662	663	664	664	664	664
I9_ABAORTANEUR	60_70	UKBB	K11_APPENDOTH	-10.9703404570713	-11.0062035189271	-11.0655566879651	-11.1661619166004	-11.0922889318023	-11.0989706368522	1478.39745082742	1044.25667940466	1227.4864809545	1248.58409322502	1335.41846511048	2042.42996568576	0.994079410144237	0.991590652519346	0.992807320168586	0.992864565960857	0.993372665913014	0.995664157951377	116	65002	86	81	61	51	35	17	0	0	0	0	0	0	64376	64381	64401	64411	64427	64445	656	656	656	656	656	656
I9_ABAORTANEUR	60_70	UKBB	K11_BILIAOTH	1.94867653668385	1.58278604180008	-11.6395931613449	-11.7318019477091	2.70989769004585	-11.3191170600231	1.00366820181035	1.00307580402464	927.017793999646	1173.65931211258	1.00238751284394	2520.57052393535	0.0521910528538067	0.114581087742049	0.989982061053218	0.992024544374026	0.00686251788171246	0.996416954691985	609	60112	526	346	205	132	75	26	3	2	1	1	1	0	59621	59801	59942	60015	60072	60121	571	572	573	573	573	574
I9_ABAORTANEUR	60_70	UKBB	K11_CARIES	1.75199933702325	1.12310956949597	-13.2749144499435	-13.2443937919014	-13.2524131396961	-13.3781707112255	1.00451488292559	1.00329369583343	1491.0516998998	1638.25859924084	1515.58496378016	2236.96836849824	0.0811373273925243	0.26295992282454	0.992896484164898	0.993549625060479	0.993023313541216	0.995228286468727	775	62201	494	455	414	342	262	136	2	1	0	0	0	0	61873	61912	61953	62025	62105	62231	607	608	609	609	609	609
I9_ABAORTANEUR	60_70	UKBB	K11_CARIES_1	1.75367478939154	1.10906373007426	-13.2686699239083	-13.2332461326934	-13.239340727115	-13.370122698618	1.00415682555229	1.00300462878003	1478.43555558688	1620.10188727317	1491.8940459798	2203.55213343908	0.0807388226406943	0.26883847065344	0.992839238265888	0.993482826325199	0.99291951935594	0.99515883973884	775	66271	494	455	414	342	262	136	2	1	0	0	0	0	65881	65920	65961	66033	66113	66239	669	670	671	671	671	671
I9_ABAORTANEUR	60_70	UKBB	K11_CARIES_INCLAVO	1.75367478939154	1.10906373007426	-13.2686699239083	-13.2332461326934	-13.239340727115	-13.370122698618	1.00415682555229	1.00300462878003	1478.43555558688	1620.10188727317	1491.8940459798	2203.55213343908	0.0807388226406943	0.26883847065344	0.992839238265888	0.993482826325199	0.99291951935594	0.99515883973884	775	66271	494	455	414	342	262	136	2	1	0	0	0	0	65881	65920	65961	66033	66113	66239	669	670	671	671	671	671
I9_ABAORTANEUR	60_70	UKBB	K11_CHOLANGI	3.48145970785863	-11.0226274233376	-11.2759539737511	-11.4430988477963	-11.6057050056236	-11.3935305883378	1.00466615647007	1158.86353109836	1561.90517644959	1894.61671190148	2318.91597281644	3977.21506415296	0.000529659758914793	0.992410968681523	0.994239835062732	0.995180969147688	0.996006765966318	0.997714302704531	160	59645	139	82	48	31	16	8	1	0	0	0	0	0	59106	59163	59197	59214	59229	59237	559	560	560	560	560	560
I9_ABAORTANEUR	60_70	UKBB	K11_CHOLECYST	-13.0172937032315	1.32795215164062	-12.8864428237774	-12.8865319632524	2.13579286320072	-12.7167489533299	1757.12671745953	1.00321368753416	1393.24609169332	1695.42848412465	1.00287577782985	2406.55213918854	0.994089098661924	0.185603296761984	0.992620293545765	0.993935535475392	0.0331989987953499	0.995783822727803	621	59766	465	405	312	215	148	73	2	2	1	1	1	0	59364	59424	59517	59614	59681	59756	556	556	557	557	557	558
I9_ABAORTANEUR	60_70	UKBB	K11_CHOLELITH	1.59521897442439	0.99895425601403	0.160988202176804	0.464809869848813	0.467105879432344	1.39105798825939	0.584138304965629	0.582755348087038	1.00307523724762	1.00316834757699	1.0026703721865	1.00254586343306	0.00631630516451406	0.0864935640638277	0.872491441138606	0.643119358534442	0.641314386534131	0.165281569463107	3160	61302	2259	1998	1611	1244	888	429	7	6	3	2	2	1	61599	61860	62247	62614	62970	63429	597	598	601	602	602	603
I9_ABAORTANEUR	60_70	UKBB	K11_CHRONGASTR	-12.8833037418072	1.20463514433657	-12.9251862710364	-12.8732960394776	-12.883594037228	-12.7021879116211	1543.69313403822	1.00556504702377	1386.81528325581	1591.50132985197	1725.05717519004	3045.05521052978	0.993341118391605	0.230929321618343	0.992563784523531	0.993546161754146	0.994041052461968	0.996671702307467	870	44820	666	582	421	322	208	82	1	1	0	0	0	0	44687	44771	44932	45031	45145	45271	336	336	337	337	337	337
I9_ABAORTANEUR	60_70	UKBB	K11_CHRONPANC	-11.6078730727108	-11.5333619919846	-11.7081279823184	-11.8286580221659	3.35832175132078	-11.6357592740882	1824.01817222008	1406.33048843338	1704.46740892818	2166.79401121328	1.00289182880863	3031.28764327919	0.99492237504302	0.993456596161929	0.99451930788426	0.995644322125106	0.000812098078624366	0.996937285084279	102	59466	82	64	46	32	22	10	0	1	1	1	1	0	58931	58949	58967	58981	58991	59003	555	554	554	554	554	555
I9_ABAORTANEUR	60_70	UKBB	K11_COELIAC	2.4874442109959	1.90486941878499	-12.404981601682	-12.4513314374618	-12.3798478463447	-12.3681397789583	1.00620962770201	1.00422295458626	1469.93939599229	1720.26968120434	1653.79840980578	3105.90189676996	0.0134324405448012	0.0578465408102436	0.993266643617163	0.994224952936227	0.99402732693827	0.996822719447555	413	62142	313	277	222	157	113	48	2	1	0	0	0	0	61673	61709	61764	61829	61873	61938	567	568	569	569	569	569
I9_ABAORTANEUR	60_70	UKBB	K11_CONSTIPATION	1.79664661158252	0.46148117570672	0.954497458966511	1.47828097307673	0.935541333595623	-11.1118358320006	0.454538769254105	0.710919250906482	0.710895216208396	0.710968534422948	1.00248411654794	610.314120601649	7.72805355273878e-05	0.516252386529284	0.179378953654648	0.0375944236614635	0.350704790884559	0.985473918832384	3290	64901	2642	1915	1251	808	552	283	11	7	5	3	1	0	64895	65622	66286	66729	66985	67254	643	647	649	651	653	654
I9_ABAORTANEUR	60_70	UKBB	K11_CROHN	-11.6434977597194	2.1941781004327	-11.616129748326	-11.6737146478381	-11.3583493544756	-11.1733591253618	1351.81523301986	1.00325856691446	1148.97776029053	1431.35202850787	1488.26644977875	2144.80908219105	0.993127720415385	0.0287387685051062	0.991933549093016	0.993492744452524	0.993910657859379	0.995843448030552	234	61889	174	158	120	79	59	25	1	1	0	0	0	0	61347	61363	61401	61442	61462	61496	601	601	602	602	602	602
I9_ABAORTANEUR	60_70	UKBB	K11_DENTOFACIAL_ANOMALIES	-10.8554927483555	-10.8851421761438	-10.7405791234346	-11.0339210896018	-10.9886697597407	-10.8933434801435	1648.19639712696	1229.91044231858	1316.37425260397	1524.27671307615	1429.70377321012	2238.3111779076	0.99474494213287	0.992938531778429	0.993489961418329	0.994224330581865	0.993867538306876	0.996116895473074	112	61949	69	62	56	45	35	17	0	0	0	0	0	0	61388	61395	61401	61412	61422	61440	604	604	604	604	604	604
I9_ABAORTANEUR	60_70	UKBB	K11_DIAHER	0.79915208168174	1.03447169886726	1.65883867069797	0.403130116642241	0.930245750194601	-12.2897497235867	0.5856705738519	0.388453437160827	0.328307123482914	0.71250130068679	0.583089626776191	740.771416772515	0.172407792704668	0.00774354490518535	4.35599016937545e-07	0.571532722908133	0.110628733907679	0.986763323305917	6300	53644	4793	4269	3288	2338	1582	652	22	20	14	5	3	0	54691	55215	56196	57146	57902	58832	438	440	446	455	457	460
I9_ABAORTANEUR	60_70	UKBB	K11_DISLIVOTH	0.671826402304052	0.862628630981795	0.524539669721488	-12.248159234132	-12.2913751351167	1.97471385199059	1.00351015962142	0.711208084899208	1.00311232917347	699.954255510063	748.301412077823	1.00254938716275	0.503191609114289	0.225165719714974	0.601035357859555	0.986038918441886	0.986894776205924	0.048873641000285	2050	65261	1537	1249	872	643	459	202	3	2	1	0	1	1	65119	65407	65784	66013	66197	66454	652	653	654	655	654	654
I9_ABAORTANEUR	60_70	UKBB	K11_DISORD_TEETH	-13.0304230365019	1.37781272394568	-12.9655757818097	-12.9913246019557	-12.9407791552147	-13.0510312796558	1741.77722277183	1.00329848370149	1448.17232053099	1605.59670231184	1585.75823589514	2634.06261776141	0.994030995326428	0.169664393979574	0.992856585926807	0.993544166971114	0.993488835147066	0.996046725053346	618	62198	445	386	320	248	190	90	1	1	0	0	0	0	61763	61822	61888	61960	62018	62118	607	607	608	608	608	608
I9_ABAORTANEUR	60_70	UKBB	K11_DIVERTIC	0.961007597160251	0.381613140909393	1.02519426631236	1.21189789486483	0.256706922797059	-13.0190581333286	0.460759340925076	0.457983535455756	0.390542712977046	0.420278022239007	0.712894613759715	983.583088892469	0.0370054445303692	0.404705768030507	0.00866361672859732	0.00393204758543285	0.718779095081162	0.989439222488663	9137	47335	7168	6249	4566	3382	2063	742	20	17	13	8	2	0	48933	49852	51535	52719	54038	55359	351	354	358	363	369	371
I9_ABAORTANEUR	60_70	UKBB	K11_DULC	1.89850492762041	2.07747668008076	1.59371457083833	2.63834771882043	-12.3295173034671	-12.5048513158313	1.0065328838846	0.714543099793327	1.00537547177979	0.714728991507473	1337.46054398058	2209.15883755667	0.0592703369589468	0.0036442390123349	0.112922397702307	0.000223026614560542	0.992644723458885	0.995483631891967	556	44597	408	357	281	210	136	69	5	4	3	2	0	0	44400	44451	44527	44598	44672	44739	340	341	342	343	345	345
I9_ABAORTANEUR	60_70	UKBB	K11_EMBIMPACT_TEETH	-12.0690531057193	-12.0038230039325	-12.2810530906179	-12.1123919659502	-12.1642056437499	-11.9979529386292	2076.83234181309	1465.39986620686	1648.31788264223	1850.35309703643	1675.08993498235	2724.7648244848	0.995363295947302	0.993464201713063	0.99405528988324	0.994777093333786	0.994205954932532	0.996486687441834	185	66515	109	105	95	75	67	35	0	0	0	0	0	0	65911	65915	65925	65945	65953	65985	680	680	680	680	680	680
I9_ABAORTANEUR	60_70	UKBB	K11_ENERCOLNONINF	0.413378239317913	1.41829218826971	1.1387824001318	1.02024996141984	1.3184345072044	-11.8863873414597	1.00395595569144	0.453913387452931	0.582411762141325	0.711291973505231	0.581787769009685	629.356380764681	0.680523129473259	0.00178054434538444	0.0505491534977797	0.151469072515481	0.023440501328185	0.984931588147198	3073	63226	2223	1960	1546	1154	871	530	12	12	7	5	3	0	63440	63703	64117	64509	64792	65133	624	624	629	631	633	636
I9_ABAORTANEUR	60_70	UKBB	K11_FEMHER	-11.8411001735715	-11.7469241110052	-11.7266513987312	-11.7630477028079	-11.7017172237488	-11.630685791598	2474.51441558449	1723.82513216507	1895.27107741583	2339.16548191752	2541.5573367263	5030.48171918968	0.996181960026009	0.994562895811669	0.995063263237832	0.995987665402267	0.996326430890903	0.998155258904619	141	49635	111	105	77	55	34	12	0	0	0	0	0	0	49286	49292	49320	49342	49363	49385	379	379	379	379	379	379
I9_ABAORTANEUR	60_70	UKBB	K11_FIBROCHIRLIV	2.4169926158397	2.13669294022999	-11.2420229711044	3.09838799871372	-11.2512974742951	-11.4182868712248	1.00368163808122	1.00313121170554	1023.69949717572	1.00394398863472	1431.20157135643	2743.12645803264	0.0160346123527497	0.0331696826832828	0.991237998752056	0.0020272150083465	0.993727547359153	0.996678808419487	295	64004	233	174	102	68	40	16	2	1	0	1	0	0	63439	63498	63570	63604	63632	63656	625	626	627	626	627	627
I9_ABAORTANEUR	60_70	UKBB	K11_FISSANAL	-13.2780353867419	-13.3079391095915	-13.2625761449872	-13.3035890724689	-13.2204053761775	-13.1514921339872	2371.00872394963	1777.59405794187	1930.38030362512	2052.29155288552	1936.30069741513	2669.93757829828	0.995531739740214	0.994026701474531	0.99451821929969	0.994827901537354	0.994552356771615	0.996069821940071	545	40772	333	304	268	235	194	122	0	0	0	0	0	0	40721	40750	40786	40819	40860	40932	263	263	263	263	263	263
I9_ABAORTANEUR	60_70	UKBB	K11_FISTULA	-13.2126982326949	-13.2398816808619	-13.2296353560425	-13.2675113950776	-13.2313305160414	-13.1279339357315	1803.76243861723	1323.89622845206	1496.8582142223	1638.04336425245	1537.2683563104	2120.26825446808	0.994155486651287	0.992020733297502	0.992948173534233	0.99353751738907	0.993132660313304	0.9950598190325	631	66026	408	359	296	258	209	129	0	0	0	0	0	0	65573	65622	65685	65723	65772	65852	676	676	676	676	676	676
I9_ABAORTANEUR	60_70	UKBB	K11_FUNCDYSP	-13.925194662942	0.453739606682665	1.66366566753596	-13.8930721061718	0.750285781416995	-13.9348292841547	1857.52715342901	1.00564714986835	0.586611442747027	1522.7376820979	1.00450077749382	2478.45997566474	0.994018610312703	0.651851420175686	0.00456737623391078	0.992720404784116	0.455109412271469	0.995514018109909	2170	44904	1518	1418	1267	1043	802	357	4	4	3	0	1	0	45217	45317	45468	45692	45933	46378	335	335	336	339	338	339
I9_ABAORTANEUR	60_70	UKBB	K11_GALLBILPANC	1.5759037439735	1.23582187329014	-12.894440110949	0.220820311139645	1.33941545157581	1.14808238529683	0.507280418655422	0.453845027795201	603.511631570828	1.00296787083354	0.58165576003469	1.00233180381428	0.00189269454683174	0.00646912542302506	0.982953945795389	0.825741186369636	0.0212921727838183	0.252038732471726	4044	62075	2973	2501	1952	1474	1029	500	10	9	4	4	4	1	62518	62990	63539	64017	64462	64991	618	619	624	624	624	627
I9_ABAORTANEUR	60_70	UKBB	K11_GALLBLAOTH	-12.8279025261938	-12.8499469987148	-12.7939325282155	-12.7805349855005	-12.76122470937	-12.8744278812662	1827.35092647882	1398.7600227163	1585.68911427687	1780.41376344739	2009.34011804589	2974.88709690255	0.994398940476567	0.992670200792795	0.99356243894847	0.994272508910027	0.994932706696196	0.996547003353039	575	59697	421	357	274	210	132	66	0	0	0	0	0	0	59297	59361	59444	59508	59586	59652	554	554	554	554	554	554
I9_ABAORTANEUR	60_70	UKBB	K11_GASTRODUOULC	1.7492202541393	1.17448492914535	1.43476517731989	1.82927637937212	1.28148189219836	-11.8674751933909	0.716040365346502	0.714092057642131	0.714146894026334	0.714135569874033	1.00442132004643	1072.60366064541	0.0145694780329633	0.100026572516416	0.0445305901256886	0.0104213629769074	0.202011734107277	0.991172245263369	1503	45228	1116	962	766	544	365	170	7	5	5	3	1	0	45256	45410	45606	45828	46007	46202	352	354	354	356	358	359
I9_ABAORTANEUR	60_70	UKBB	K11_GIBLEEDING	1.43170977526702	0.854869511412168	1.40195063260624	1.07353314325318	1.17954687078795	1.64771083927976	0.583554707734403	0.582461333471774	0.505828697911259	0.711272546616127	0.7108293787265	1.00276330588952	0.0141501650738559	0.142189924107581	0.00557829538090656	0.131218727151259	0.0970361795762929	0.100347711831155	2965	64082	2167	1800	1420	1037	724	315	12	10	9	5	3	1	64249	64616	64996	65379	65692	66101	619	621	622	626	628	630
I9_ABAORTANEUR	60_70	UKBB	K11_GIDISEASES	0.609252781064842	0.211639951650777	0.414385096177043	-0.338446020576095	0.207074322383683	0.773397890061935	0.355408553016296	0.322161857728981	0.321983925435223	0.512741643225944	0.392251879780427	0.458980411750697	0.0864860917790756	0.511221611072631	0.198103181992777	0.509208103314791	0.597560684393902	0.0919818896255531	23479	32356	16477	14833	12250	9814	6993	3411	35	30	25	15	12	5	39097	40741	43324	45760	48581	52163	226	231	236	246	249	256
I9_ABAORTANEUR	60_70	UKBB	K11_GINGIVITIS_PERIODONTAL	-11.867361676904	-11.8427612529959	-11.8210484557384	-11.6846143786309	-11.8358599024335	-11.9568087941213	1802.93497173804	1324.04729442491	1396.00166021205	1979.65537013158	1838.70701182005	2968.2633428899	0.994748165389046	0.992863525033444	0.993243762088878	0.995290635218256	0.994864007912996	0.996785956557522	207	61973	146	128	111	71	55	28	0	0	0	0	0	0	61429	61447	61464	61504	61520	61547	605	605	605	605	605	605
I9_ABAORTANEUR	60_70	UKBB	K11_GULC	1.56003445367625	-13.3199550140949	1.19003477409377	-13.2024327277213	1.77211057632103	-13.3544170664436	1.00740940849965	1244.9363389723	1.00516564735857	1635.71781857205	1.00437558758604	2710.02326957238	0.121487398856447	0.991463351693138	0.236445102214639	0.993560073293658	0.07766628478991	0.996068210855687	1047	44885	778	673	543	382	254	118	2	1	2	1	1	0	44808	44913	45043	45204	45332	45468	344	345	344	345	345	346
I9_ABAORTANEUR	60_70	UKBB	K11_HEPFAIL	4.32550717252387	-10.1215625229463	-10.0858640973959	-9.94633668374894	-10.1712417190659	-9.86498971958553	1.00677885767919	1063.02168293746	1436.04624611621	1626.66682101046	1502.31953137548	3228.07849604763	1.73607838600517e-05	0.992403055765482	0.994396218709139	0.995121324832717	0.994598076798197	0.997561673067165	111	63896	102	31	19	16	10	4	1	0	0	0	0	0	63281	63352	63364	63367	63373	63379	623	624	624	624	624	624
I9_ABAORTANEUR	60_70	UKBB	K11_HERING	0.475093674291335	-0.149496012027022	-0.595329111479433	-0.260062504374527	-0.185308459599603	0.706471064142666	0.715296238744619	0.713165400810814	1.00430686307219	1.00423332669556	1.00365528356998	1.00351879307482	0.50656775970508	0.833961772497036	0.553331000553149	0.795661307393712	0.853516452344421	0.481436600183475	2982	51288	2313	2054	1602	1168	771	340	6	4	3	3	2	1	51539	51798	52250	52684	53081	53512	412	414	415	415	416	417
I9_ABAORTANEUR	60_70	UKBB	K11_HERNIA	0.331991681977988	0.52563835041468	1.21840677041116	-0.00666859943256639	0.336162426484923	0.640844383102349	0.508859362544946	0.343745758986772	0.2799448717556	0.583265148542153	0.505868156709285	0.71121980084311	0.514128166062302	0.126227606398249	1.34710808725327e-05	0.990877808104278	0.506353860802913	0.367561899010126	9773	55236	7350	6600	5160	3781	2592	1123	31	30	21	9	6	2	57161	57911	59351	60730	61919	63388	467	468	477	489	492	496
I9_ABAORTANEUR	60_70	UKBB	K11_IBD	-11.9855169329812	1.21643859994065	1.47235137272651	-11.9456049689212	2.0303259961568	-11.7893456045967	993.068242708358	1.00272838642511	1.00266092807729	982.764353764887	1.00287544571944	1598.47505046651	0.990370423360007	0.225080612589276	0.141983670996906	0.990301867337682	0.0429182547411779	0.994115359161831	556	65684	407	362	271	204	136	68	3	3	2	1	1	0	65164	65209	65300	65367	65435	65503	666	666	667	668	668	669
I9_ABAORTANEUR	60_70	UKBB	K11_IBS	2.56550998022831	0.942409687434331	-13.3326676967124	1.3615073365939	1.93187828215494	-13.4406754530372	0.593807347355063	1.00718877625792	1351.18655830808	1.00735599414384	0.716014200925173	2290.51083551153	1.55717247189447e-05	0.34943628702633	0.99212709968184	0.176514439355961	0.00697363815417484	0.995318054941912	1838	41387	1270	1111	934	731	576	310	7	4	3	3	2	0	41680	41839	42016	42219	42374	42640	268	271	272	272	273	275
I9_ABAORTANEUR	60_70	UKBB	K11_ILEUS	-13.6696356599247	2.22613054065679	-13.5586404411222	1.94506690545753	-13.4860782527772	-13.5214287693343	1983.5687733643	0.587601736646467	1907.68464051142	1.00638288416469	2699.16934762626	4182.13079095041	0.994501473777336	0.000151558179769216	0.994329178647149	0.053269404581584	0.996013481383279	0.997420329253547	1165	41785	949	676	468	315	188	83	4	4	1	1	0	0	41700	41973	42181	42334	42461	42566	297	297	300	300	301	301
I9_ABAORTANEUR	60_70	UKBB	K11_IMPACT	-10.8623393016882	-10.6766617093992	-10.4559089477406	-10.3371747232584	-10.1292902666153	-10.434727164824	1845.33353086921	1559.00281664166	1801.88586471951	2581.22496536749	2808.83187704374	3636.18848449813	0.995303373277669	0.994535816831414	0.995370094375335	0.996804676005357	0.997122651994902	0.997710323238379	102	40811	82	57	37	24	16	8	0	0	0	0	0	0	40567	40592	40612	40625	40633	40641	264	264	264	264	264	264
I9_ABAORTANEUR	60_70	UKBB	K11_IMPACTED_TEETH	-12.1050820482803	-12.0133379461661	-12.3035394397965	-12.1347966907727	-12.1656898943276	-11.9979356946789	2136.69190535461	1511.1005652231	1704.71591197278	1877.77589258033	1677.0392210446	2725.34615436108	0.995479738382863	0.993656837855587	0.994241434090338	0.994843847140541	0.994211983308922	0.996487441892385	177	66546	104	99	89	73	66	35	0	0	0	0	0	0	65939	65944	65954	65970	65977	66008	680	680	680	680	680	680
I9_ABAORTANEUR	60_70	UKBB	K11_INTESTOTH	0.718341014630417	0.367053989926203	0.748867770438564	0.599132373814552	0.51853134860357	-0.296101828313562	0.36634144358031	0.327830542921845	0.313576326155893	0.388118183867693	0.41603686700858	1.00300732657774	0.0498963976042847	0.262864860986259	0.0169333602165106	0.122664565000102	0.212632577739194	0.767830390067321	16568	51163	12265	10626	8142	6330	4100	1858	32	30	23	14	7	1	54992	56631	59115	60927	63157	65399	442	444	451	460	467	473
I9_ABAORTANEUR	60_70	UKBB	K11_LICHEN_PLANUS_WIDE	-11.6341224371196	-11.6041373753972	-11.6558221800497	-11.7509597912041	-11.8266714239047	-11.8829793584328	1409.72815933502	1010.74314277411	1135.84431859088	1184.52303731643	1191.67606630064	2000.54746987555	0.993415339517624	0.990839850138096	0.991812401410277	0.992084784076674	0.992081603465149	0.995260702304424	317	66406	227	213	172	151	108	50	0	0	0	0	0	0	65818	65832	65873	65894	65937	65995	678	678	678	678	678	678
I9_ABAORTANEUR	60_70	UKBB	K11_LIP_ORAL_MUCOSA	-12.9412675206099	-12.934640047852	1.33848443294184	1.62166845768856	-13.0604857075449	-13.1483345099392	1631.19060037052	1187.1185023293	1.00325464442454	1.00303949921833	1608.45922987505	2607.94542261204	0.993669943150545	0.991306558382029	0.182157233617359	0.105931320309308	0.993521349376249	0.995977366484785	750	62242	537	483	409	309	205	96	2	2	2	1	0	0	61850	61904	61978	62078	62182	62291	603	603	603	604	605	605
I9_ABAORTANEUR	60_70	UKBB	K11_LIVER	1.17633973322878	1.3775512685402	1.01843128610455	-13.2173406959229	-13.2435766434926	1.75826362192939	0.711892306834384	0.505706179626439	0.711275883945713	1041.48057546984	1105.58255980893	1.00249935246603	0.0984504928463969	0.00644935581031217	0.152190411851473	0.989874387247195	0.990442511474693	0.0794510614105617	2409	65543	1809	1443	1024	739	531	237	7	5	2	0	1	1	65475	65841	66260	66545	66753	67047	661	663	666	668	667	667
I9_ABAORTANEUR	60_70	UKBB	K11_MALABSORB	3.12087656518244	1.88814507840119	-12.0767101303369	-12.1303927334794	-12.0542895675781	-12.0283572770743	0.715414724491545	1.00443110504228	1123.9470162343	1348.75762882251	1314.80033161424	2580.35609392629	1.28683378075704e-05	0.0601332383271315	0.991426966744792	0.992824120217904	0.992684975377152	0.996280666134257	461	62135	343	299	251	172	126	53	3	1	0	0	0	0	61684	61728	61776	61855	61901	61974	566	568	569	569	569	569
I9_ABAORTANEUR	60_70	UKBB	K11_OESITIS	-13.2735716633481	0.209766526469593	1.85441757021562	0.842989092365504	0.847541893595895	-13.0729099364749	1150.94843832181	1.00497883234889	0.509766548360852	1.00510935958133	1.00419335895131	1710.21123002977	0.990798420867427	0.834661120796828	0.000275000223752007	0.401635515772785	0.398667903896032	0.993901004015581	2028	45271	1501	1327	1044	786	560	244	7	7	6	2	1	0	45448	45622	45905	46163	46389	46705	343	343	344	348	349	350
I9_ABAORTANEUR	60_70	UKBB	K11_OESITIS_ADVERSE	-12.4150771925542	0.00399423864468863	1.64210177854105	0.639997410610809	0.637237030453894	-12.3559107111251	681.899881057621	1.00290468551134	0.5057026953745	1.0029777183003	1.00244672968204	1080.00507314009	0.985474038854128	0.996822297305229	0.00116559428323927	0.523410320289207	0.524983913479356	0.990871917568218	2028	64487	1501	1327	1044	786	560	244	7	7	6	2	1	0	64377	64551	64834	65092	65318	65634	630	630	631	635	636	637
I9_ABAORTANEUR	60_70	UKBB	K11_OESOBST	-13.8092219326019	-13.7555587052781	-13.7742885328688	2.16029160744445	-13.7088133470586	-13.4794852332722	2463.24306354453	1956.51018639485	2275.34589519533	1.00504444010264	3022.11272292073	6315.74655853061	0.995526991458551	0.994390390822274	0.995169866237771	0.0315988373034333	0.996380673387205	0.998297103138881	619	44617	504	401	288	199	125	33	1	1	1	1	0	0	44396	44499	44612	44701	44775	44867	335	335	335	335	336	336
I9_ABAORTANEUR	60_70	UKBB	K11_OESSTODUO	0.632404513331902	0.045349943907088	0.452506518892528	0.779323386874259	0.942998097149429	0.00988140833420437	0.457646776230056	0.456011604572607	0.417657871172418	0.417798224408439	0.386858933789876	1.00324532903313	0.16701419589399	0.920781699365282	0.278613939352721	0.0621379036085115	0.0147861009716201	0.992141408042708	12729	51063	9312	8233	6664	5009	3587	1601	22	17	18	13	8	1	54042	55121	56690	58345	59767	61753	416	421	420	425	430	437
I9_ABAORTANEUR	60_70	UKBB	K11_OESULC	1.65284872669371	1.00354695519319	-12.7632307704071	1.50963351574423	1.4416256735715	2.05317253895652	1.00693885749835	1.00533387698274	1074.01682338998	1.00513320326997	1.0044533361534	1.00415481255251	0.100702196641373	0.318171449759402	0.990518449179051	0.133116780126725	0.151220401288676	0.0408866841861909	839	44640	625	563	434	325	237	136	4	3	3	3	2	1	44514	44576	44705	44814	44902	45003	336	337	337	337	338	339
I9_ABAORTANEUR	60_70	UKBB	K11_OESULC_ADVERSE	1.40239732485921	0.747181309605134	-11.5846711986384	1.2448670342327	1.17242752230771	1.78609889676224	1.00366063679207	1.00282676739993	521.403462904724	1.00271150320012	1.00235944937816	1.00213734684784	0.162328671796659	0.456226287428738	0.982273861764146	0.214420839329333	0.242134701044421	0.074702029873449	839	65668	625	563	434	325	237	136	4	3	3	3	2	1	65220	65282	65411	65520	65608	65709	658	659	659	659	660	661
I9_ABAORTANEUR	60_70	UKBB	K11_ORAL	0.922764606596801	0.688846361334925	0.468733022958482	0.731521060487293	0.653812388419963	1.35504747347078	0.712452607132288	0.582589064880457	0.711341598698437	0.711461467305518	0.710906070261521	0.710747183233006	0.195253186047902	0.237051753794553	0.509932863159037	0.303858151508083	0.357735379346228	0.0565839124680139	3730	63403	2508	2272	1941	1552	1189	640	11	11	8	6	4	2	63989	64225	64556	64945	65308	65857	625	625	628	630	632	634
I9_ABAORTANEUR	60_70	UKBB	K11_OTHABDHER	-12.4232457593134	-12.4208999493446	-12.4594679095027	-12.428538797266	-12.4694127624687	-12.5987573363086	1980.88887180757	1463.32009086246	1769.56504892792	1923.11098250865	2043.71681175204	3852.75404088258	0.994996059017366	0.993227506846998	0.994382159080542	0.99484352682715	0.995131864581171	0.997390870026536	225	49710	176	148	106	80	56	25	0	0	0	0	0	0	49377	49405	49447	49473	49497	49528	382	382	382	382	382	382
I9_ABAORTANEUR	60_70	UKBB	K11_OTHANRECT	1.48496083254064	-14.3416278550892	0.801993081044251	0.647136703297663	1.10298172569809	0.899397625035604	0.514228545759402	1003.46531945993	0.586845287863202	0.715150659737211	0.585652564018118	1.00437684722899	0.00388014485577446	0.98859694135129	0.171745207198269	0.36552068495245	0.059654577440553	0.370531485586723	4444	42974	3149	2870	2325	1875	1287	642	9	7	9	6	4	1	43966	44245	44790	45240	45828	46473	294	296	294	297	299	302
I9_ABAORTANEUR	60_70	UKBB	K11_OTHDIG	1.49662747452688	0.925959521293564	1.57050675163861	0.826584791908603	0.922942888009125	1.42015675237551	0.507172043230426	0.505949630581451	0.415297344763565	0.711224262808926	0.710773064037878	1.00281570354362	0.00316822193957687	0.0672287515668303	0.000155795998153603	0.245154261127863	0.194113612671238	0.156725959704637	3705	64472	2723	2275	1805	1308	922	401	16	13	11	5	3	1	64810	65258	65728	66225	66611	67132	628	631	633	639	641	643
I9_ABAORTANEUR	60_70	UKBB	K11_OTHDISDIG	1.41834737837314	0.839177031168827	1.60862726341176	1.04791048883565	1.16286773799881	1.63001777816906	0.583533606526973	0.582449159745733	0.453708572649835	0.711247582957043	0.710821071668643	1.00270857357123	0.0150730905155717	0.149648819807264	0.000391857455221319	0.140659010627206	0.101850050563993	0.104031650086732	3015	64107	2202	1835	1450	1060	739	323	13	11	10	5	3	1	64288	64655	65040	65430	65751	66167	619	621	622	627	629	631
I9_ABAORTANEUR	60_70	UKBB	K11_OTHDISOES	1.79298021961985	0.14596749540628	0.461327876886289	0.879404579225285	-13.0869331277676	-12.9567498087195	0.588373092598032	1.00496188644739	1.00492894452524	1.00476389713774	1164.57998985656	3625.33250596959	0.00230866792955418	0.884516018764256	0.646187367425255	0.381446026086206	0.991033984596731	0.997148408151378	1821	45636	1467	1286	930	634	405	93	5	2	2	1	0	0	45633	45814	46170	46466	46695	47007	352	355	355	356	357	357
I9_ABAORTANEUR	60_70	UKBB	K11_OTHDISSTOMDUOD	1.31374075691294	0.782468944656943	1.52076233261276	-13.9395276922268	-14.0117688593268	-14.024581848832	0.715784861594364	0.714035984718938	0.585563114632975	1680.00098041834	1745.70784879456	3019.62137959396	0.0664486731979428	0.273148952697299	0.0094016247044994	0.993379762010331	0.99359591926469	0.996294251599118	2620	46206	2089	1745	1269	840	548	212	7	5	3	0	0	0	46377	46721	47197	47626	47918	48254	353	355	357	360	360	360
I9_ABAORTANEUR	60_70	UKBB	K11_OTHENTERCOL	0.523943124295194	1.31404774358766	1.25999507760608	1.10166565212553	0.939753598653663	-11.856150871347	1.00390253198746	0.506024601339405	0.582420537091058	0.711222575900969	0.710622558794111	618.17533174984	0.601735524314347	0.0094095039561184	0.030512210498299	0.121387843984548	0.186022659077606	0.984698095639119	2809	63090	2021	1766	1397	1063	822	511	10	10	6	4	2	0	63245	63500	63869	64203	64444	64755	623	623	627	629	631	633
I9_ABAORTANEUR	60_70	UKBB	K11_OTHFUNC	2.05159222264142	0.94459229710446	0.944035598576039	2.05401975815327	1.49307706511818	1.51400939516028	0.422795117577909	0.585852695727019	0.714032769600445	0.509851937878905	0.713289652904823	1.0039488841591	1.21945455236062e-06	0.106888507481673	0.186128850858811	5.60958408024172e-05	0.0363289075107102	0.131540639521525	3826	44867	2998	2234	1552	1074	751	402	14	10	8	7	3	1	45320	46084	46766	47244	47567	47916	361	365	367	368	372	374
I9_ABAORTANEUR	60_70	UKBB	K11_OTHGASTR	0.420325201568736	0.550617152522105	0.0868549685602682	0.465738339887031	1.42184013876138	-13.0560108332497	0.714676693099166	0.508652069557423	0.713134459387739	0.713147654005049	0.455140391457176	1075.84893162909	0.556442785944115	0.279029291522867	0.903062754248243	0.513708438499687	0.00178435029829416	0.990317475366126	5983	47919	4524	3950	3123	2230	1512	626	10	8	7	7	5	0	48983	49557	50384	51277	51995	52881	385	387	388	388	390	395
I9_ABAORTANEUR	60_70	UKBB	K11_OTHILEUS	-13.2955446991462	2.69734635964642	-13.1383738954193	2.40261566964191	-13.0401621334869	-12.7841809187313	2017.1937265835	0.587876884063466	1951.95757700992	1.00636074171794	2719.78990336824	3720.58555398711	0.99474109358232	4.46903448381736e-06	0.994629582806918	0.0169666406441034	0.996174519156353	0.997258420655068	752	41462	624	407	281	178	113	43	4	4	1	1	0	0	41292	41509	41635	41738	41803	41873	294	294	297	297	298	298
I9_ABAORTANEUR	60_70	UKBB	K11_OTHINFLIV	-12.0320376048661	-11.963521459136	-11.8367217715976	-11.7399967292988	-11.8541013834662	-11.8817665501805	1826.30399893752	1424.99944783567	1714.39884150969	1995.51770017449	2094.0680304957	3188.00015922111	0.99474342300193	0.993301473241293	0.994491210394151	0.995305925826743	0.995483358790449	0.997026268612294	204	63964	156	132	85	63	43	20	0	0	0	0	0	0	63390	63414	63461	63483	63503	63526	622	622	622	622	622	622
I9_ABAORTANEUR	60_70	UKBB	K11_OTHINT	1.52814838843088	1.11928074101877	1.10261435506506	1.43093684871014	1.07411984661343	1.19434693200835	0.42426188276109	0.391371724421596	0.458486028271783	0.459215662669734	0.58520170148144	1.00456764393513	0.000315901283996433	0.00423785722631715	0.0161767656845425	0.00183294056895438	0.0664361612505491	0.234472571689531	5510	44048	4229	3700	2734	2063	1265	489	23	19	13	9	4	1	44983	45512	46478	47149	47947	48723	323	327	333	337	342	345
I9_ABAORTANEUR	60_70	UKBB	K11_OTHPERITON	1.25504660806186	0.729171438399128	-12.7634969593969	-12.7980147856432	1.85500401825396	3.03539393207842	1.00403728976342	1.00293680534935	999.147350358953	1260.11666982134	1.00258008613133	1.00271612706234	0.211299548840841	0.467203734637454	0.989807789416617	0.991896652821151	0.0642803686504944	0.00246853657633573	1158	65631	909	783	555	365	209	79	2	1	1	1	2	1	65220	65346	65574	65764	65920	66050	658	659	659	659	658	659
I9_ABAORTANEUR	60_70	UKBB	K11_PANCOTH	-12.1075897404674	-12.0687451071858	-12.0544836617142	-12.1235147529718	3.53901450132827	-12.4436936437968	1504.20543005729	1252.78252616923	1580.06784419733	1956.08226794787	1.00348652853711	3536.52698064142	0.993577769089758	0.992313656803194	0.993912923968463	0.995054858646262	0.000420743844611286	0.997192553427438	341	59753	295	197	125	75	33	20	0	1	1	1	1	0	59241	59339	59411	59461	59503	59516	558	557	557	557	557	558
I9_ABAORTANEUR	60_70	UKBB	K11_PERITON	1.81526065192522	0.600527997249345	-12.1063162227026	-12.122296152978	1.76973176357953	3.53899092969888	0.712379827569569	1.00288259757532	681.537956888784	861.156268644697	1.0024713784861	0.710699667660562	0.0108291539710545	0.549305000257444	0.985827737471	0.988768735860415	0.0775017918947331	6.37200560244025e-07	1298	65780	1028	851	596	393	223	92	3	2	2	2	3	2	65376	65553	65808	66011	66181	66312	671	672	672	672	671	672
I9_ABAORTANEUR	60_70	UKBB	K11_PERITONITIS	3.01744047473186	-11.7361110100954	-11.6581757901817	-11.4971017116974	-11.2786863791467	4.59548161437816	1.00367674098153	1282.76752755111	1593.3127749022	1861.46758996824	2067.75700941031	1.00335148407588	0.00264372494492598	0.992700211891438	0.994161977725142	0.995072005724894	0.995647919429786	4.64683944428258e-06	195	64963	166	103	62	42	25	15	1	1	1	1	1	1	64354	64417	64458	64478	64495	64505	637	637	637	637	637	637
I9_ABAORTANEUR	60_70	UKBB	K11_POSTOPDIS	-11.7532854801325	-11.7343018872631	2.18323835232923	-11.8158613150395	-11.7684433134946	-11.738593361717	1153.139796023	893.37322851248	1.00331585298683	1328.244127429	1417.28076974513	2549.78825333879	0.99186776599913	0.989520226481359	0.0295535422825198	0.992902231767932	0.993374812159354	0.996326750148025	360	62231	288	224	154	102	69	29	1	1	1	0	0	0	61721	61785	61855	61907	61940	61980	581	581	581	582	582	582
I9_ABAORTANEUR	60_70	UKBB	K11_PULPITIS_1	-12.9787638955783	-12.9552234671897	-12.9330574497194	1.68720877468056	-12.9616842719148	-12.9889869656518	1825.24726991521	1289.54356733297	1349.3836150762	1.00321644285031	1331.18090218229	1894.64882976569	0.994326539622401	0.991984296482914	0.992352857435857	0.092607752275479	0.992231135279751	0.994530051787648	697	65815	419	392	360	320	275	163	1	1	1	1	0	0	65426	65453	65485	65525	65570	65682	666	666	666	666	667	667
I9_ABAORTANEUR	60_70	UKBB	K11_PULPITIS_2	1.28544113195584	0.610003701997649	-12.990240381037	1.00603766280578	-13.0034587833342	-13.0664872322039	1.00390998772318	1.00300611770712	981.736454572004	1.00330694338223	977.116142256395	1402.30864713916	0.200392314890131	0.543071111913361	0.989442777893245	0.315995147754403	0.989382067993928	0.992565547115225	1355	65422	832	776	708	610	504	285	3	2	1	1	0	0	65287	65343	65411	65509	65615	65834	655	656	657	657	658	658
I9_ABAORTANEUR	60_70	UKBB	K11_PULPITIS_2_ONLYAVO	1.75367478939154	1.10906373007426	-13.2686699239083	-13.2332461326934	-13.239340727115	-13.370122698618	1.00415682555229	1.00300462878003	1478.43555558688	1620.10188727317	1491.8940459798	2203.55213343908	0.0807388226406943	0.26883847065344	0.992839238265888	0.993482826325199	0.99291951935594	0.99515883973884	775	66271	494	455	414	342	262	136	2	1	0	0	0	0	65881	65920	65961	66033	66113	66239	669	670	671	671	671	671
I9_ABAORTANEUR	60_70	UKBB	K11_PULPITIS_4	-12.9787638955783	-12.9552234671897	-12.9330574497194	1.68720877468056	-12.9616842719148	-12.9889869656518	1825.24726991521	1289.54356733297	1349.3836150762	1.00321644285031	1331.18090218229	1894.64882976569	0.994326539622401	0.991984296482914	0.992352857435857	0.092607752275479	0.992231135279751	0.994530051787648	697	65815	419	392	360	320	275	163	1	1	1	1	0	0	65426	65453	65485	65525	65570	65682	666	666	666	666	667	667
I9_ABAORTANEUR	60_70	UKBB	K11_PULP_PERIAPICAL	-12.9908882085598	-12.9742954457929	-12.9456730249252	1.72183022301376	-12.9786681402545	-13.0051154423808	1873.16566195241	1324.58331008755	1384.51281202038	1.00361351946985	1368.16861949951	1948.99998976531	0.994466508620644	0.992184844535503	0.992539612463742	0.0862296452663931	0.992431251913532	0.994675985697837	697	62123	419	392	360	320	275	163	1	1	1	1	0	0	61794	61821	61853	61893	61938	62050	606	606	606	606	607	607
I9_ABAORTANEUR	60_70	UKBB	K11_PULP_PERIAPICAL_INCLAVO	-12.9787638955783	-12.9552234671897	-12.9330574497194	1.68720877468056	-12.9616842719148	-12.9889869656518	1825.24726991521	1289.54356733297	1349.3836150762	1.00321644285031	1331.18090218229	1894.64882976569	0.994326539622401	0.991984296482914	0.992352857435857	0.092607752275479	0.992231135279751	0.994530051787648	697	65815	419	392	360	320	275	163	1	1	1	1	0	0	65426	65453	65485	65525	65570	65682	666	666	666	666	667	667
I9_ABAORTANEUR	60_70	UKBB	K11_REFLUX	1.11037166640019	0.546938222010483	0.613160772106563	0.680594363748326	1.24322032196074	-12.9209906590854	0.458757477040225	0.456670275475768	0.508458257374467	0.584900893065375	0.455631181304153	871.706914581792	0.0155039011203151	0.231047275512161	0.227847738811974	0.244583597340416	0.00636101174868246	0.988173683974237	7396	48828	5474	4853	3803	2733	1886	852	15	11	11	8	5	0	50336	50957	52007	53077	53924	54958	399	403	403	406	409	414
I9_ABAORTANEUR	60_70	UKBB	K11_SALIVARY	2.73701639449391	-12.1585981209412	-12.1611359419185	-12.0410274526693	-12.1589575034207	3.70348008977557	1.00475201819095	1203.40955092999	1350.05417955544	1488.72641891593	1445.36028003089	0.711217829464769	0.00644825338498943	0.991938743823398	0.992812842969005	0.993546668460572	0.993287950294157	1.91672795126116e-07	330	62048	228	210	169	141	107	66	1	2	2	2	2	2	61544	61562	61603	61631	61665	61706	605	604	604	604	604	604
I9_ABAORTANEUR	60_70	UKBB	K11_STOMATITIS	2.54728488111193	2.15472346026487	-11.6350381895944	-11.5806889011412	-11.5932870600416	-11.6527009469843	1.00409839201916	1.00330294512526	1277.36510965967	1481.65445102958	1856.68459715577	2839.47071925448	0.0111842818394471	0.0317431637037561	0.992732470225126	0.99376375592032	0.995017977387931	0.996725627766796	316	62101	255	186	123	85	48	19	2	1	0	0	0	0	61556	61625	61688	61726	61763	61792	604	605	606	606	606	606
I9_ABAORTANEUR	60_70	UKBB	K11_STRICTURE	-12.6668852857251	1.89877434858525	-12.5227506150496	1.61210189165711	-12.4588059102345	-12.4451748679723	1025.89293458074	0.581982121794683	959.586759951013	1.00280347069706	1366.8879951704	2068.53036942027	0.990148625584013	0.0011039556616636	0.98958778279349	0.107923897912858	0.992727603668873	0.995199609768808	1165	65993	949	676	468	315	188	83	4	4	1	1	0	0	65545	65818	66026	66179	66306	66411	660	660	663	663	664	664
I9_ABAORTANEUR	60_70	UKBB	K11_TONGUE	-12.0646259320252	1.63938734378575	1.76099773742494	-11.9785033332526	-11.9452746214594	-12.1228550996292	1285.427343084	1.0032991025052	1.00305069964867	1116.42328770677	1119.20974494195	1742.93009875711	0.992511410709934	0.102259560010024	0.079149589897367	0.991439376439806	0.991484376102889	0.994450402266009	485	62126	337	308	269	211	153	76	2	2	1	0	0	0	61669	61698	61737	61795	61853	61930	603	603	604	605	605	605
I9_ABAORTANEUR	60_70	UKBB	K11_ULCER	-11.8057476220595	1.61586795970926	1.80788153797815	-11.8259282227746	2.36406573770908	-11.7442973362621	1091.77264665289	1.00315378009748	1.00302396542597	1083.96545762631	1.00345015470141	1904.87662155541	0.991372342751823	0.107225961699246	0.0714776138747303	0.991295351432776	0.0184760315202184	0.995080765835121	405	61984	290	254	195	156	94	49	3	3	2	1	1	0	61493	61529	61588	61627	61689	61734	603	603	604	605	605	606
I9_ABAORTANEUR	60_70	UKBB	K11_UMBHER	1.35962368599086	1.37645397750336	0.957744361702987	1.26584872103817	1.19481886620491	-11.0990196641117	1.00643441917856	0.713902090156094	1.00472847736362	1.00501144998451	1.00411986448579	723.266709177941	0.176717463649814	0.0538462849675626	0.34047000245882	0.207836573166515	0.234079184619754	0.987756399185534	912	49977	642	581	457	349	271	123	5	5	3	2	1	0	49852	49913	50037	50145	50223	50371	390	390	392	393	394	395
I9_ABAORTANEUR	60_70	UKBB	K11_VASCINT	3.12094455638663	-12.1513562198603	3.28067340860587	-12.2699923675313	-12.3322632228416	-12.3311010233008	1.00884760905744	1732.51105307977	1.00682788734153	2379.45637931408	2665.52760186292	6056.22030579783	0.00197761343619327	0.994403902927914	0.00112032387366935	0.995885617333081	0.996308540449941	0.998375424302742	166	40962	141	116	72	56	36	11	2	1	1	0	0	0	40691	40716	40760	40776	40796	40821	294	295	295	296	296	296
I9_ABAORTANEUR	60_70	UKBB	K11_VENTHER	1.57388784268997	-12.9072342621513	1.85897172142889	1.50785217324205	-12.7840546946771	2.53749029658685	1.00547324769646	1018.74269376481	0.713129043486635	1.00419384986208	1304.44211228373	1.00311569972465	0.117507789019332	0.989891257639305	0.00913976161939141	0.133212104028508	0.992180537191257	0.011418976600658	830	50009	618	541	433	321	223	107	4	4	4	2	1	1	49814	49891	49999	50111	50209	50325	403	403	403	405	406	406
I9_ABAORTANEUR	60_70	UKBB	K11_VOLVU	-11.7964382008236	-11.7835543733963	-11.5868872488753	-11.5710547037042	-11.6401804294798	-11.8946303751034	1946.99844581868	1591.29014091268	1872.78604966641	2227.0025657301	2651.71671757463	3641.62190245829	0.995165821344999	0.994091693312235	0.995063536774779	0.995854371924597	0.996497555579414	0.997393874127609	210	40816	167	136	94	67	36	25	0	0	0	0	0	0	40593	40624	40666	40693	40724	40735	266	266	266	266	266	266
I9_ABAORTANEUR	60_70	UKBB	KNEE_ARTHROSIS	-14.1090578016657	0.146323133964157	-0.695121744877687	1.17596284099481	1.09271010005725	-14.0807050824639	973.023970433041	0.584465216397067	1.00409739293293	0.456102805460616	0.506982878198588	1618.77892748456	0.988430906892188	0.802313693426323	0.488758254802679	0.00992921811816802	0.0311368383377609	0.993059808644388	5838	49485	4457	3996	3213	2384	1612	678	10	11	9	9	4	0	50438	50899	51682	52511	53283	54217	418	417	419	419	424	428
I9_ABAORTANEUR	60_70	UKBB	KRA_PSY_ALCOH	-12.3394430711686	-12.2821686934846	-12.3878532440056	-12.335951974233	-12.3723397770869	-12.4171333525867	1483.76621390356	1068.24440838579	1278.86335024197	1425.04456083362	1457.90148743566	2337.48454487922	0.993364630129917	0.990826503007106	0.992271322597561	0.993093168475433	0.993228911223571	0.995761515336373	344	66510	243	219	174	125	91	46	0	0	0	0	0	0	65935	65959	66004	66053	66087	66132	676	676	676	676	676	676
I9_ABAORTANEUR	60_70	UKBB	KRA_PSY_ALCOH_EXMORE	-12.3541648369351	-12.2843216427807	-12.4124479294544	-12.3496299215543	-12.4022145107625	-12.4293595644737	1743.24218042859	1251.13281713271	1501.65297767192	1667.25679288811	1704.73967490108	2744.89541148539	0.994345527554937	0.992166049069207	0.993404875869643	0.994089999222386	0.994195331795756	0.996387053523118	344	51653	243	219	174	125	91	46	0	0	0	0	0	0	51351	51375	51420	51469	51503	51548	403	403	403	403	403	403
I9_ABAORTANEUR	60_70	UKBB	KRA_PSY_ANXIETY	0.932484603614215	-0.26977167397932	1.65622029442298	1.60783022462627	1.73589438903737	-11.0119614518059	0.7124699578768	1.00301477232256	0.453737936940292	0.582301986425262	0.581772318264732	542.211710238875	0.19060024145283	0.787959834387004	0.000262067503597527	0.00575960668337473	0.00284689362458868	0.983796605852099	3892	64993	2955	2487	1848	1171	761	349	9	9	10	6	3	0	65261	65729	66368	67045	67455	67867	660	660	659	663	666	669
I9_ABAORTANEUR	60_70	UKBB	KRA_PSY_ANXIETY_EXMORE	1.15973897381333	-0.029733295397337	1.89956520165541	1.85093526393994	1.97178484466691	-11.4270206212608	0.715391241794664	1.0045894636819	0.457097292386308	0.584857623382359	0.584012919436546	751.515932629854	0.104990729380358	0.976388091903766	3.24274550028714e-05	0.00155209778101453	0.000734759837574177	0.987868398234733	3892	54316	2955	2487	1848	1171	761	349	9	9	10	6	3	0	54810	55278	55917	56594	57004	57416	434	434	433	437	440	443
I9_ABAORTANEUR	60_70	UKBB	KRA_PSY_ANYMENTAL	0.909425300201763	1.35605843646481	1.37989586931095	1.35162073714413	1.50889544961911	-13.2358548752932	0.456274496325999	0.279853118846805	0.312695315667564	0.363411726464842	0.342876936421024	921.441038806195	0.0462445953559943	1.26224694760289e-06	1.0199102895252e-05	0.000199811565221548	1.07906694682217e-05	0.988539341476294	9183	57833	6451	5574	4488	3397	2533	1220	37	35	24	15	9	0	60021	60898	61984	63075	63939	65252	507	509	520	529	535	544
I9_ABAORTANEUR	60_70	UKBB	KRA_PSY_ANYMENTAL_SUICID_PREG_NERV	-11.7897109999134	-11.7751127713455	-11.763121488208	-11.8170893696195	2.53536957840127	-11.8330332034125	1622.41961629101	1217.21684866256	1269.12157173385	1402.01344729907	1.00270511011742	1648.52813468021	0.994202026713375	0.992281544445372	0.992604744219726	0.993274984956827	0.0114541418680119	0.994272883047629	262	66495	152	136	122	111	83	64	0	0	1	1	1	0	65925	65941	65955	65966	65994	66013	680	680	679	679	679	680
I9_ABAORTANEUR	60_70	UKBB	KRA_PSY_ANYMENTAL_SUICID_PREG_NERV_EXMORE	-12.1718708436137	-12.1828823491015	-12.1779103467799	-12.2324660453689	2.85099769735445	-12.294218735402	2330.50239558869	1752.02827990774	1828.32968795905	2004.2134017059	1.00454704125142	2400.96283642315	0.995832785373824	0.994451884419157	0.994685589329021	0.995130241523025	0.00453839895932083	0.995914420539668	262	51609	152	136	122	111	83	64	0	0	1	1	1	0	51316	51332	51346	51357	51385	51404	403	403	402	402	402	403
I9_ABAORTANEUR	60_70	UKBB	KRA_PSY_DEMENTIA	1.8199658020814	-11.2390886685448	-11.3917888925246	3.11379880847546	-11.1427100518379	NA	1.00303020713874	625.136355855785	985.782498733109	1.00262882805282	2136.14509598679	0	0.0696057681564186	0.985655909833912	0.990779781351389	0.00189871165471614	0.995838037399868	NA	387	66485	374	224	102	47	17	0	2	1	1	1	0	0	65826	65976	66098	66153	66183	66200	670	671	671	671	672	672
I9_ABAORTANEUR	60_70	UKBB	KRA_PSY_DEMENTIA_EXMORE	2.088199369249	-12.274675186438	-12.4418266158759	3.38163167555185	-12.1620420675033	NA	1.0049042329696	1202.06509119933	1898.90958396407	1.00422342928783	4061.14849310652	0	0.037708591714172	0.99185268444014	0.994772225902287	0.000758778823196063	0.99761055496857	NA	387	53695	374	224	102	47	17	0	2	1	1	1	0	0	53273	53423	53545	53600	53630	53647	433	434	434	434	435	435
I9_ABAORTANEUR	60_70	UKBB	KRA_PSY_MOOD	2.1619656459741	1.5550637214606	1.55229805274103	1.48638578242044	1.9765061923641	-11.9433905712425	0.456474488761998	0.454809527779098	0.506972658774932	0.583695537776884	0.454071335066667	707.911556052021	2.17736412555239e-06	0.000628162121572417	0.00219939134553117	0.0108806490047244	1.34376691057544e-05	0.986539286158112	3301	61081	2161	1892	1605	1283	980	517	16	12	10	7	5	0	61591	61860	62147	62469	62772	63235	614	618	620	623	625	630
I9_ABAORTANEUR	60_70	UKBB	KRA_PSY_MOOD_EXMORE	2.36469125429829	1.75451819161005	1.75617873881839	1.68992730494036	2.17388586348871	-12.3818769541754	0.459376891010738	0.457545443477566	0.509419281100415	0.585861956810775	0.456554757309913	975.552152462025	2.63831878402919e-07	0.000125752657640393	0.000565982303164432	0.00392017714716551	1.92158492346899e-06	0.989873382789501	3301	53390	2161	1892	1605	1283	980	517	16	12	10	7	5	0	54080	54349	54636	54958	55261	55724	434	438	440	443	445	450
I9_ABAORTANEUR	60_70	UKBB	KRA_PSY_SCHIZODEL	-11.9776321276697	-11.8610081675515	-11.8742504086753	-11.9381054144782	-11.9043417400727	-11.9400819309571	1989.3340742451	1532.38254710244	1723.16390102349	1935.71121991043	1860.36866595406	2766.66652502919	0.995196025578398	0.993824243943572	0.994501854358964	0.995079240376908	0.994894439024125	0.996556586285983	176	66523	129	101	81	65	46	25	0	0	0	0	0	0	65888	65916	65936	65952	65971	65992	682	682	682	682	682	682
I9_ABAORTANEUR	60_70	UKBB	KRA_PSY_SCHIZODEL_EXMORE	-11.9773319496715	-11.8425440702967	-11.8355481828087	-11.9311426714262	-11.8826326401128	-11.9538510864081	2332.94635146357	1771.89496497833	2028.08534172221	2248.98855304893	2139.74727016805	3206.49587256624	0.995903683659606	0.99466734038181	0.99534371292586	0.995767150587075	0.995569140090966	0.997025484669162	176	51639	129	101	81	65	46	25	0	0	0	0	0	0	51283	51311	51331	51347	51366	51387	403	403	403	403	403	403
I9_ABAORTANEUR	60_70	UKBB	KRA_PSY_SUBSTANCE	1.44611328627393	1.54479612705107	1.79301771116705	1.53550825219312	1.63237224639494	-11.612834967727	0.417310792321239	0.299137442216068	0.299041911568359	0.386157444931713	0.385680558458801	564.892151873879	0.000529611053116933	2.41510196635086e-07	2.02393539998826e-09	6.99726546886114e-05	2.31163134450216e-05	0.983598552218623	5282	64591	3604	3231	2664	2063	1513	683	35	33	23	13	7	0	65654	66027	66594	67195	67745	68575	580	582	592	602	608	615
I9_ABAORTANEUR	60_70	UKBB	KRA_PSY_SUBSTANCE_EXMORE	1.48615376110598	1.57637885370455	1.8269281845615	1.57319004781603	1.65791312358836	-12.5907045163616	0.418735207361945	0.30110114136908	0.300997003605802	0.387676096812778	0.387085675528168	933.278779353725	0.000386477911146058	1.64645885475343e-07	1.28237790861219e-09	4.9494523626804e-05	1.84336260375761e-05	0.989236202254732	5282	53848	3604	3231	2664	2063	1513	683	35	33	23	13	7	0	55016	55389	55956	56557	57107	57937	475	477	487	497	503	510
I9_ABAORTANEUR	60_70	UKBB	L12_ABSCESS_CUT	3.01995896344299	2.41604756869561	-12.170239507534	-12.2123239779827	1.97305369990885	-12.4645925150616	0.713875452322978	0.712418040921077	1184.703425461	1319.04361035702	1.00309076679416	1871.83266481516	2.33304823064157e-05	0.000695532668884576	0.991803623416126	0.992612916305092	0.0491861804865145	0.994686900911812	430	59648	288	270	224	163	131	72	5	3	1	1	1	0	59215	59233	59279	59340	59372	59431	570	572	574	574	574	575
I9_ABAORTANEUR	60_70	UKBB	L12_ACNE	-10.9018387559306	-10.8475710711176	-10.8808554697275	-10.7751122202246	-10.8099369048737	-10.6802019598771	1746.30623656337	1198.72192809183	1395.72817753822	1486.96158499855	1265.23472078654	1659.47460698668	0.995018999448046	0.992779817277542	0.993779892968983	0.994218263250554	0.993183101376262	0.994864935331777	100	61555	56	54	45	45	42	33	0	0	0	0	0	0	60989	60991	61000	61000	61003	61012	610	610	610	610	610	610
I9_ABAORTANEUR	60_70	UKBB	L12_ACTINKERA	-13.1072997295955	-13.1276649609247	-13.1172419787658	-13.0469556448725	-12.9897880617146	-12.8314360106971	1428.41259351507	1114.83876348905	1360.46319844784	1712.59546413536	2063.74307061303	3763.61755236859	0.992678610246897	0.990604812572469	0.992307118112624	0.993921586271446	0.994977919948142	0.997279748882624	645	63194	553	458	310	190	100	45	0	0	0	0	0	0	62644	62739	62887	63007	63097	63152	642	642	642	642	642	642
I9_ABAORTANEUR	60_70	UKBB	L12_ATOPIC	-13.0807275680008	-13.0487735324713	-13.0450948207801	-12.9365950845284	1.09538120404977	-12.9090529153755	1584.49846068718	1093.89486478305	1168.6272091239	1192.43002433861	1.00245679118572	1568.72718768456	0.993413188916921	0.990482478376263	0.991093598101353	0.991343972560388	0.27452699949281	0.993434283633222	788	60669	505	494	439	413	324	186	0	1	1	1	1	0	60335	60346	60401	60427	60516	60654	617	616	616	616	616	617
I9_ABAORTANEUR	60_70	UKBB	L12_ATROPHICSKIN	-12.9987045138802	-13.0173511721897	-12.9524997255544	-13.0164984689418	2.07573581492073	-12.8288038929928	1962.29555048673	1395.77615128765	1488.46912905789	1788.70213316113	1.00316407899723	2989.43823522854	0.994714664776574	0.992558840506165	0.993056981211885	0.994193794870026	0.0385283790938411	0.996575987748466	667	55470	475	429	364	266	182	97	1	1	1	1	1	0	55143	55189	55254	55352	55436	55521	518	518	518	518	518	519
I9_ABAORTANEUR	60_70	UKBB	L12_CELLULITIS	1.77774489138547	1.14323269544638	-0.263661823283805	-0.0451370093822948	0.591574577111788	0.882033116523742	0.455543184045274	0.454044884669551	1.00307873595017	1.00306873114924	0.71078964767838	1.00278098218134	9.52149352223742e-05	0.0118061941986803	0.792664215022063	0.964108169962076	0.405252052902896	0.379083083444358	3382	61110	2372	2155	1780	1459	1122	543	13	8	4	3	2	1	61508	61725	62100	62421	62758	63337	599	604	608	609	610	611
I9_ABAORTANEUR	60_70	UKBB	L12_CORNSANDCALLOS	2.49955011701133	-12.5561877772055	-12.6384674139507	-12.5446446127076	-12.4877026663722	-12.6085013669982	1.00516841445642	1410.52372608644	1438.58533587598	1525.32779711839	1529.04284137502	2587.69448606795	0.0128934860012852	0.992897491992797	0.992990399628258	0.993438088885596	0.993483744127195	0.996112335198971	379	55213	265	244	219	193	139	66	1	0	0	0	0	0	54810	54831	54856	54882	54936	55009	516	517	517	517	517	517
I9_ABAORTANEUR	60_70	UKBB	L12_DECUBITANSULCERANDPRESSURE	2.49236045824164	3.05887696355929	-11.2873992917201	-11.2509710926159	-11.2278545183572	-11.3050790587504	1.00432409824107	0.71298155568989	1062.32768975354	1184.45638005475	1412.7556389588	3085.44687475738	0.0130783124580608	1.78463252623486e-05	0.991522510180643	0.992421129823022	0.993658891022801	0.997076557068269	429	56047	384	163	109	75	39	13	3	2	0	0	0	0	55540	55761	55815	55849	55885	55911	549	550	552	552	552	552
I9_ABAORTANEUR	60_70	UKBB	L12_DERMATITISECZEMA	1.36478045749666	0.728991608786284	1.43815302492464	0.71597217102682	1.10646399615369	-11.9900157282289	0.583663094441391	0.582283217893787	0.453428865082311	0.710877530580557	0.581555210737716	590.161111488767	0.0193715983205748	0.210586748199835	0.00151534866955895	0.313854676327362	0.0570934210735535	0.983790883260306	3154	61921	2188	1990	1681	1401	1045	588	13	11	8	4	3	0	62233	62431	62740	63020	63376	63833	641	643	646	650	651	654
I9_ABAORTANEUR	60_70	UKBB	L12_DERMATITISNAS	-12.1185902842577	1.29005939447509	1.72018109613209	-12.0065245400687	-11.972563866828	-12.1606547575589	1006.41613688977	1.00299746785459	1.00288002062594	1232.65916523868	1282.95651069903	2150.90981817014	0.990392639710176	0.198371861762824	0.0863010202605326	0.992228452639689	0.992554240823734	0.995489003347537	651	61110	517	418	304	172	111	48	2	2	1	0	0	0	60618	60717	60831	60963	61024	61087	624	624	625	626	626	626
I9_ABAORTANEUR	60_70	UKBB	L12_DERM_NAS	-12.1353474464681	1.30613231111471	1.72473330552907	-12.0240055187403	-11.9930601438031	-12.1673667241014	1021.60934635161	1.00299782024419	1.00287735684506	1245.89109510268	1299.82953349553	2157.92053607982	0.99052242552376	0.192838297501579	0.0854715537116883	0.99229979291587	0.992638310247633	0.995501176965548	636	61093	504	407	299	168	109	48	2	2	1	0	0	0	60599	60696	60804	60935	60994	61055	624	624	625	626	626	626
I9_ABAORTANEUR	60_70	UKBB	L12_DISORDSKINAPPENDIX	1.56198551462047	-0.213791527494645	0.610818466851785	-13.1104642346829	1.41858350392364	0.691557334123596	0.584708385338874	1.00323159264088	0.711408848514205	751.915049872075	0.50547778753031	1.00234912961013	0.00755372943314346	0.831246729368002	0.39055904301955	0.986088711766521	0.00500951864498659	0.490234068427225	2824	62447	1899	1802	1595	1290	1038	581	8	6	7	5	5	1	62742	62839	63046	63351	63603	64060	622	624	623	625	625	629
I9_ABAORTANEUR	60_70	UKBB	L12_EPIDERMALTHICKOTH	-12.1242733376934	-12.0218270134512	-12.1256214516152	-12.2399664124694	-12.0117927226946	-11.7597061840217	1888.38676418139	1456.71360580014	1770.30314061442	2166.62500609765	2031.71094277819	3716.63004925913	0.994877265489836	0.993415369192234	0.994534963941742	0.995492515663376	0.995282809219154	0.997475435482273	171	55305	132	109	83	56	41	16	0	0	0	0	0	0	54825	54848	54874	54901	54916	54941	519	519	519	519	519	519
I9_ABAORTANEUR	60_70	UKBB	L12_EPIDERMTHICKNAS	-12.135464753327	-12.0409329421688	-12.1325297147587	-12.2591604004529	-12.0635630586312	-11.8099427232718	1938.15413031504	1478.30091871724	1778.26167897525	2192.68414253782	2105.33649644151	3875.8307719556	0.9950041967529	0.993501209298777	0.994556322527863	0.995539100382198	0.995428152194122	0.997568790554646	164	55294	126	105	82	55	39	15	0	0	0	0	0	0	54813	54834	54857	54884	54900	54924	519	519	519	519	519	519
I9_ABAORTANEUR	60_70	UKBB	L12_ERYTHEMATOUSOTH	2.95046769668159	2.5821751816047	-11.067305773006	-11.0731478823462	-10.7751738053983	-10.4009866534106	1.00394716580547	1.00351097365281	1102.610403044	1497.50801908301	1589.63059880273	3193.37861464889	0.00329413868436296	0.010078015471749	0.991991473953086	0.994100189708305	0.994591649789992	0.997401256475798	181	65074	144	123	83	44	31	9	2	1	0	0	0	0	64445	64466	64506	64545	64558	64580	664	665	666	666	666	666
I9_ABAORTANEUR	60_70	UKBB	L12_ERYTH_NAS	2.95960151428323	2.59567361851209	-11.0555868699255	-11.073365935037	-10.7756532222094	-10.4018316623178	1.00392033519419	1.00351214929325	1108.23946446291	1497.49875248938	1589.62602375681	3193.35675358441	0.00319791345211191	0.00969310972341128	0.992040586848302	0.994100037022858	0.994591393595423	0.997401027554591	179	65067	143	122	82	44	31	8	2	1	0	0	0	0	64438	64459	64499	64537	64550	64573	663	664	665	665	665	665
I9_ABAORTANEUR	60_70	UKBB	L12_FOLLICULARCYST	1.21935265738481	0.530594067334384	-12.9259103876803	-12.9047237324491	2.00482221730127	-12.8059187441508	1.00400662274016	1.00314018065113	898.177619432613	1031.0259918045	0.582234385485817	1217.03171123139	0.224561937997834	0.59685184430326	0.988517829745025	0.99001362616018	0.000574608330891252	0.991604609628717	1337	61985	912	857	740	553	434	267	4	3	3	3	3	0	61790	61845	61962	62149	62268	62435	616	617	617	617	617	620
I9_ABAORTANEUR	60_70	UKBB	L12_GRANULOMATOUSSKIN	-11.8993910329027	-11.8917432153269	-11.8912677497087	-11.9322946160477	3.3863758539047	-11.7552620063446	2377.52950562955	1604.34466647285	1849.90538689772	2085.11787460561	1.00649077961132	3439.07086338147	0.996006652818471	0.994085964425541	0.994871200616959	0.995434051090507	0.000766720967112286	0.997272715750456	165	55163	114	110	78	68	51	26	1	1	1	1	1	0	54697	54701	54733	54743	54760	54785	516	516	516	516	516	517
I9_ABAORTANEUR	60_70	UKBB	L12_HYPERTROPHICSKIN	-12.3854860243998	-12.2905636749297	-12.3063218429152	-12.3231981222923	1.83687648913014	-12.2586507957429	1620.7651611406	1097.83712925034	1145.57067915212	1256.31304499945	1.00346817803349	1589.24887213509	0.993902823102312	0.991067667602101	0.99142886988546	0.992173660945643	0.0671710398600786	0.993845588700924	456	55204	277	274	245	221	180	108	0	0	0	1	1	0	54865	54868	54897	54921	54962	55034	518	518	518	517	517	518
I9_ABAORTANEUR	60_70	UKBB	L12_INFECT_SKIN	1.67338449954796	1.00305308576741	0.0846996878189482	0.700652285340071	0.632909505763148	0.411596888574312	0.4172452664695	0.415682424333828	0.711424793716277	0.58262607466174	0.581867448929323	1.00260289266072	6.05765498207183e-05	0.0158206295459471	0.905230658258443	0.229140339361094	0.27671824680743	0.681418427928297	4748	61554	3265	3011	2553	2100	1634	834	18	12	7	6	3	1	62414	62668	63126	63579	64045	64845	605	611	616	617	620	622
I9_ABAORTANEUR	60_70	UKBB	L12_INFECT_SKIN_NAS	-12.9839801361488	0.445914941734104	1.30107922825685	0.813401385613591	-12.9896867456006	-12.9634578279131	1179.51216385155	1.00330946145719	0.711621500151369	1.00333027528094	948.811565383036	1478.68223885461	0.991217124852438	0.656721556355036	0.0674999787014862	0.417537096596579	0.989076917767522	0.993005116251763	1427	59917	979	902	770	663	526	267	3	3	2	1	0	0	59785	59862	59994	60101	60238	60497	577	577	578	579	580	580
I9_ABAORTANEUR	60_70	UKBB	L12_INFECT_SKIN_OTHER	-12.9839801361488	0.445914941734104	1.30107922825685	0.813401385613591	-12.9896867456006	-12.9634578279131	1179.51216385155	1.00330946145719	0.711621500151369	1.00333027528094	948.811565383036	1478.68223885461	0.991217124852438	0.656721556355036	0.0674999787014862	0.417537096596579	0.989076917767522	0.993005116251763	1427	59917	979	902	770	663	526	267	3	3	2	1	0	0	59785	59862	59994	60101	60238	60497	577	577	578	579	580	580
I9_ABAORTANEUR	60_70	UKBB	L12_INTERNALSUBSTANCEDERM	-11.4320344880343	-11.3416048604339	-11.3231111600753	3.79332496021364	-11.1824483822266	-11.427043096932	1508.27922913655	1127.70428310305	1439.17442074875	1.0036911489772	2021.59615721215	4435.12350485266	0.993952474910086	0.991975610097993	0.993722482670488	0.000157222668733319	0.99558652830606	0.997944262168728	140	60625	111	84	57	36	21	8	1	1	1	1	0	0	60033	60060	60087	60108	60123	60136	620	620	620	620	621	621
I9_ABAORTANEUR	60_70	UKBB	L12_LICHENPLANUS	-12.6480788815692	-12.6143165414231	-12.6705284308877	-12.7561303385733	-12.8322688804483	-12.884311721181	2346.93923185187	1681.32621818901	1886.46423547967	1972.40715140336	1985.39443685628	3334.43686722907	0.995700076986519	0.994013848185567	0.994641009984868	0.994839884607029	0.994843040887017	0.996916970323113	317	64073	227	213	172	151	108	50	0	0	0	0	0	0	63529	63543	63584	63605	63648	63706	634	634	634	634	634	634
I9_ABAORTANEUR	60_70	UKBB	L12_LICHENPLANUS_INCLAVO	-11.6341224371196	-11.6041373753972	-11.6558221800497	-11.7509597912041	-11.8266714239047	-11.8829793584328	1409.72815933502	1010.74314277411	1135.84431859088	1184.52303731643	1191.67606630064	2000.54746987555	0.993415339517624	0.990839850138096	0.991812401410277	0.992084784076674	0.992081603465149	0.995260702304424	317	66406	227	213	172	151	108	50	0	0	0	0	0	0	65818	65832	65873	65894	65937	65995	678	678	678	678	678	678
I9_ABAORTANEUR	60_70	UKBB	L12_LICHSIMPANDPRURIGO	-11.9571537077924	-11.7942292388027	2.7704537408597	-11.7507915106923	2.72371858408008	-11.6010373824583	1993.48582183437	1438.37723118918	1.00320034819842	1437.04301057401	1.00286803005535	2079.13411492525	0.995214226746018	0.99345767733114	0.00575161497292294	0.99347572023144	0.00660900462676752	0.995548031019091	187	60568	118	112	99	98	77	40	1	1	1	0	1	0	60018	60024	60037	60038	60059	60096	618	618	618	619	618	619
I9_ABAORTANEUR	60_70	UKBB	L12_NAILDIS	2.61834856608127	-13.385376717735	1.64908360654876	-13.2820322795482	0.987789127310393	-13.2006346807105	0.585434368324291	1238.74300942528	0.711659447858625	1345.94681647226	1.00274704143336	1820.30617475439	7.7314506092386e-06	0.991378536539672	0.0204908248292416	0.992126467134152	0.324583271928025	0.994213890809266	897	61774	608	584	521	445	364	186	5	2	3	1	1	0	61445	61469	61532	61608	61689	61867	613	616	615	617	617	618
I9_ABAORTANEUR	60_70	UKBB	L12_NONIONRADISKIN	-14.1974193513809	-0.517260451951133	0.808836790843548	0.0530305407942708	-14.1462061260155	-14.0565621412955	1287.09324171818	1.00270158455157	0.58187269802665	1.0026815329871	1248.14992158888	1994.54728598089	0.991199027683709	0.605947447440475	0.164511269882698	0.957820573585662	0.990957177797522	0.994376959047537	2581	63810	2009	1828	1444	1075	753	324	5	5	4	1	0	0	63732	63913	64297	64666	64988	65417	645	645	646	649	650	650
I9_ABAORTANEUR	60_70	UKBB	L12_OTHERCONTACT	2.89093219949889	-11.9276808697719	3.33834722953156	-11.7922061157944	-11.7081696455792	-11.4150062571846	1.00405431563241	1320.86152567107	0.712249910260615	1413.55010539175	1418.17755505826	2011.6552758158	0.00398611109377437	0.992795018337656	2.77178325429057e-06	0.993343914707386	0.993412911067535	0.995472480555603	269	60739	179	156	146	130	95	50	3	2	2	0	0	0	60205	60228	60238	60254	60289	60334	621	622	622	624	624	624
I9_ABAORTANEUR	60_70	UKBB	L12_OTHERDISSKINANDSUBCUTIS	1.78423767388298	0.58036208952377	0.984653706183526	-12.4044544070719	-12.3188890543815	-12.3438733942996	0.712802216325315	1.00331481401225	1.00338441022763	1012.41063451954	1010.61185731924	1524.11102552435	0.012309980028864	0.562963954179383	0.326428813391212	0.990224248252867	0.99027439871294	0.993537952180548	1140	56352	927	772	527	365	216	108	4	2	1	0	0	0	56023	56178	56423	56585	56734	56842	538	540	541	542	542	542
I9_ABAORTANEUR	60_70	UKBB	L12_OTHERMELANIN	-11.9423840177314	-12.0442707069049	-11.944686409727	-12.0517384812088	-12.2628238255604	-11.5533919469828	2364.416778554	1814.96545663325	2032.30638582489	2530.53876470311	2363.28047819695	3560.44089499119	0.995969998437375	0.994705206605828	0.995310536803534	0.996200074131007	0.99585987613992	0.997410922648665	119	55174	92	76	58	41	31	21	0	0	0	0	0	0	54684	54700	54718	54735	54745	54755	517	517	517	517	517	517
I9_ABAORTANEUR	60_70	UKBB	L12_OTHERSKINSUBCUTIS	0.85908247639334	-0.0738565694907393	0.78860000609288	-13.9523221527861	0.609123590838224	0.167011418179726	0.507578812504497	0.582634183949585	0.415433924710195	732.303480497011	0.504944591237411	1.00237751154067	0.090548677316345	0.899127828423068	0.0576623461963997	0.984799104124168	0.227695020882186	0.867672763445745	6924	58967	5048	4469	3750	3041	2258	1086	14	11	10	5	5	1	60247	60826	61545	62254	63037	64209	582	585	586	591	591	595
I9_ABAORTANEUR	60_70	UKBB	L12_OTHPIGMENTATION	-12.8103854927471	-12.8661740618071	-12.7496193987383	-12.7582658967809	-12.7015591110913	-12.4467891412978	1991.60310156548	1436.04849309137	1559.45700746556	1664.50872237841	1527.30638209398	2768.39801824695	0.994867883910021	0.99285150581545	0.993476824882165	0.99388436745963	0.993364618117571	0.996412702449661	514	55287	353	326	288	251	206	97	0	0	0	0	0	0	54931	54958	54996	55033	55078	55187	517	517	517	517	517	517
I9_ABAORTANEUR	60_70	UKBB	L12_PAPULOSQUAMOUS	-12.9797061491363	0.571354095476741	0.753918856796474	0.931123659941908	-12.9333750152087	-12.921180595256	1226.29180408455	1.00293612143014	1.00286694249355	1.00278937749788	1064.19643631876	1676.60575391951	0.991554935182678	0.568893779511793	0.452193239237485	0.353130831928508	0.990303400885761	0.99385096441051	1224	64487	861	803	673	542	398	193	3	3	2	1	0	0	64201	64259	64389	64520	64664	64869	646	646	647	648	649	649
I9_ABAORTANEUR	60_70	UKBB	L12_PRURITUS	2.17225522094837	-12.815269525106	0.794414259977914	-12.7187956950637	0.961571928608473	-12.6562523974297	0.713509935026744	876.968490585288	1.00288755490291	948.990972992355	1.00259927502833	1381.56129426653	0.00233095423343795	0.988340810531289	0.428286657437849	0.989306719237913	0.337518939419925	0.99269081495898	1113	60859	776	723	654	540	416	215	3	1	1	1	1	0	60574	60627	60696	60810	60934	61135	619	621	621	621	621	622
I9_ABAORTANEUR	60_70	UKBB	L12_PSORIASIS	-13.1068372963062	0.837729124977334	-13.0856741302128	1.24529994548192	-13.0146732163859	-13.0322472105749	1497.46232040113	1.00304260323315	1151.2556325605	1.0026843456813	1334.75194118011	2112.03977166972	0.993016445588489	0.403611876726666	0.990931091022732	0.214249077651349	0.992220245605822	0.995076720146494	849	64362	611	566	473	365	258	124	2	2	1	1	0	0	63952	63997	64090	64198	64305	64439	646	646	647	647	648	648
I9_ABAORTANEUR	60_70	UKBB	L12_PSORI_ARTHRO	-11.9820893512328	-12.0351907558803	-11.8899413400517	-12.0107428347018	3.02409243934951	-11.9054086968678	2037.01225149822	1465.69127591364	1595.67565864203	1751.61478523766	1.00251810208319	3381.51732881848	0.995306719946656	0.993448425914059	0.994054736133429	0.994528984765306	0.00255714091523006	0.997190869884396	207	64061	147	139	119	84	60	25	1	1	1	1	1	0	63485	63493	63513	63548	63572	63607	635	635	635	635	635	636
I9_ABAORTANEUR	60_70	UKBB	L12_PSORI_NAS	1.80024111521671	-12.6229771126585	-12.6487509707746	2.12294828957708	-12.5387300949687	-12.75354648055	1.00377134643818	1051.27585928659	1259.4551925496	1.00291626749282	1703.45697911788	2598.03733554084	0.0728966385888527	0.990419796619845	0.991986953152099	0.0342789305041433	0.994127019973643	0.996083267617234	567	64406	442	363	256	162	106	52	2	1	1	1	0	0	63885	63964	64071	64165	64221	64275	644	645	645	645	646	646
I9_ABAORTANEUR	60_70	UKBB	L12_RADIATIONRELATEDSKIN	-14.192840762681	-0.537051726106703	0.787707583346778	0.032071637770666	-14.1331638584051	-14.0582109605552	1273.82741283238	1.00268453425791	0.581848771656482	1.00267006747874	1225.66961297543	1952.12308061792	0.991110244522166	0.592225453067008	0.175799800829944	0.974483030256118	0.990799818134482	0.994254085392302	2631	63835	2040	1859	1473	1102	774	337	5	5	4	1	0	0	63775	63956	64342	64713	65041	65478	646	646	647	650	651	651
I9_ABAORTANEUR	60_70	UKBB	L12_ROSACEA	-12.6868929221061	-12.6305395486429	1.72685806199517	-12.5396205761767	-12.524358775985	2.71062095456999	1828.86388805165	1221.04895447708	1.00318105374476	1351.7543874973	1347.52539928824	1.00324327589321	0.994465091215469	0.991746823295058	0.0851814825909025	0.992598488118656	0.992584296641263	0.00689531867506003	508	61695	310	303	278	248	199	110	1	2	2	1	1	1	61281	61288	61313	61343	61392	61481	611	610	610	611	611	611
I9_ABAORTANEUR	60_70	UKBB	L12_SCARCONDITIONS	-12.5146076370856	-12.5367088399078	-12.4803288916589	-12.5115199183342	2.40105632322598	-12.4126584343096	1765.48981463781	1275.41232900146	1398.57777593192	1744.37201345078	1.00316947064984	3203.23739655062	0.994344272894699	0.992157292882628	0.992880103093816	0.994277216726021	0.0166898329801779	0.996908176787627	402	55339	294	265	210	143	101	51	1	1	1	1	1	0	54929	54958	55013	55080	55122	55172	517	517	517	517	517	518
I9_ABAORTANEUR	60_70	UKBB	L12_SEBORRHOEIC	-13.0447391597039	2.04945357421735	-12.831142845213	1.31201344846677	-12.5382073774695	-12.4482223549684	1576.53066484174	0.582277097242173	1085.74394165388	1.00272730837618	1035.53622763045	1406.40500601805	0.9933981130573	0.000431999156082335	0.990570951324141	0.190722446540172	0.990339500068255	0.992937941275512	730	60665	486	478	415	368	275	160	3	4	1	1	0	0	60287	60295	60358	60405	60498	60613	619	618	621	621	622	622
I9_ABAORTANEUR	60_70	UKBB	L12_SEBORRKERAT	1.25493108719012	-0.536028414679382	0.968357858350758	-13.0515817197036	-0.241292180871772	0.712902069468588	0.585930916523146	1.00370257278356	0.507048979703521	605.199972454606	1.00289739832676	1.00280197926474	0.0322117434556683	0.593306213777519	0.0561600573359942	0.982794367350041	0.8098689629404	0.477139938109068	3825	56331	2768	2592	2264	1891	1419	653	8	6	6	2	2	1	56856	57032	57360	57733	58205	58971	524	526	526	530	530	531
I9_ABAORTANEUR	60_70	UKBB	L12_SKINSUBCUTISNAS	1.8805614458254	0.670379779406147	1.07287318261495	-12.6351612551833	-12.5298368764741	-12.5043659211719	0.7128478311653	1.00335162243248	1.00344509439648	1198.8451202676	1164.78688572426	1738.86129921287	0.0083372826427167	0.504043959534839	0.284984188561181	0.99159089587027	0.991417167631391	0.994262363233279	1052	56290	856	712	492	340	200	99	4	2	1	0	0	0	55945	56089	56309	56461	56601	56702	537	539	540	541	541	541
I9_ABAORTANEUR	60_70	UKBB	L12_SKIN_SUBCUTAN	1.45078386093961	0.326533788741626	0.894592429421627	0.0257071890372216	0.666953835581504	0.496329061298447	0.293629023492277	0.364554680292843	0.301694379824423	0.507565380242482	0.362873595796559	0.582962367069796	7.77733568004864e-07	0.3704098427444	0.00302459306009285	0.959605985688434	0.06606558637366	0.394552047962097	12862	47297	8994	8198	6966	5623	4342	2316	38	28	23	13	10	3	50689	51485	52717	54060	55341	57367	438	448	453	463	466	473
I9_ABAORTANEUR	60_70	UKBB	L12_ULCERLOWLIMB	2.61598628837664	2.14253251622695	2.5988794399001	-10.4098984080884	3.57626557288541	-10.1205362211669	1.00486679457752	1.00356359292725	1.00341960132416	1004.79781912848	1.00419439597454	1557.13207674759	0.00923266819531068	0.0327671765487182	0.00959696325566503	0.991733910563896	0.000368983856337731	0.994814208205906	222	55448	186	135	85	48	30	15	3	2	2	1	1	0	54948	54999	55049	55086	55104	55119	533	534	534	535	535	536
I9_ABAORTANEUR	60_70	UKBB	L12_URTICARIAERYTHEMA	1.61045370374802	0.972553742423537	-12.8326250607523	-12.8421744319173	-12.7901254355472	-12.8028402649142	1.00354139113667	1.00304444634177	1069.49325956243	1170.82182960205	1173.05543329508	1648.40208526366	0.10854430196306	0.332244994596404	0.990426580402469	0.991248568319198	0.991300631554109	0.99380303751649	956	65270	631	606	525	429	338	193	2	1	0	0	0	0	64925	64950	65031	65127	65218	65363	668	669	670	670	670	670
I9_ABAORTANEUR	60_70	UKBB	LUNG_CANCER_MESOT	3.54045208317146	-12.5367201013802	-12.6399728880947	-12.6283696623123	-12.3645130856992	-12.7004908450582	0.601810209656429	1755.02467614148	2581.96616329232	3439.90231460017	3895.44319109108	9281.58315912729	4.02885325303618e-09	0.994300495896679	0.996093984856773	0.997070859103719	0.997467441560962	0.998908211861723	734	30974	685	346	140	73	42	14	3	0	0	0	0	0	30865	31204	31410	31477	31508	31536	155	158	158	158	158	158
I9_ABAORTANEUR	60_70	UKBB	M13_ADHCAPSULITIS	-12.8120355819366	2.1117825545006	-12.731097519338	-12.6628908976753	2.43098954920409	-12.5873220235547	2359.62323187476	1.00464900081362	1718.37538633298	1839.99515853665	1.00414113826644	2781.46598802243	0.995667751098553	0.0355523729489974	0.994088687893504	0.994508982623248	0.0154794100571007	0.996389243777288	342	49859	202	189	184	165	124	62	2	2	1	1	1	0	49559	49572	49577	49596	49637	49699	438	438	439	439	439	440
I9_ABAORTANEUR	60_70	UKBB	M13_ARTHRITISNAS	0.0893055505649624	0.656232877656839	1.01923691312134	0.380745476886808	-13.7994532282463	-13.699263894049	1.00549655465823	0.585702127332883	0.585518445005526	1.00481711565865	1262.43018783287	2223.26360681504	0.929227060068784	0.262534462374153	0.0817287036143333	0.70474714225943	0.991278605717581	0.995083641024227	4218	43290	3376	2905	2182	1417	887	356	8	7	4	1	0	0	43775	44246	44969	45734	46264	46795	349	350	353	356	357	357
I9_ABAORTANEUR	60_70	UKBB	M13_ARTHROPATHIES	-0.297351466101828	0.196977915872787	0.0366250841804293	0.924127724907092	-0.0482929933539802	0.63935023348494	0.585010599448275	0.344337347130315	0.417255434673188	0.313558344540589	0.506396755821132	0.582846216622683	0.611254262772911	0.567288619931035	0.930054577824041	0.00320637382051416	0.924024183238146	0.272665442874655	17624	49772	13082	11734	9500	7082	4993	2354	29	29	23	17	6	3	53854	55202	57436	59854	61943	64582	431	431	437	443	454	457
I9_ABAORTANEUR	60_70	UKBB	M13_ARTHROSIS	0.65132997285621	0.479503185677953	0.359771677848739	0.959080419217088	0.585077759288054	0.030872727793347	0.419689795833512	0.345043059903052	0.417876844540624	0.364461365605752	0.454659194264176	1.00325868228258	0.120678524431864	0.164622772332151	0.389264779682904	0.00850086367654864	0.198146901328169	0.975451011602462	13195	48318	10208	9043	7072	5059	3381	1426	30	26	19	14	6	1	50866	52031	54002	56015	57693	59648	409	413	420	425	433	438
I9_ABAORTANEUR	60_70	UKBB	M13_ARTHROSIS_INCLAVO	0.606370444665533	0.415023887175286	0.294116517715911	0.890904525763267	0.518192186123762	-0.0357248055602571	0.417602499300404	0.342704404590177	0.415948046984381	0.36226512124218	0.453206091657339	1.00261134140098	0.146493871306037	0.225885504050204	0.479504853336949	0.0139223317361617	0.252875903132563	0.97157598447516	13195	55967	10208	9043	7072	5059	3381	1426	30	26	19	14	6	1	58407	59572	61543	63556	65234	67189	517	521	528	533	541	546
I9_ABAORTANEUR	60_70	UKBB	M13_ARTHROSIS_KNEE	-14.1087376224256	0.197104663042659	-0.648582364680699	1.22985958988289	1.14569148517703	-14.0743767699322	990.324566896158	0.58580308238698	1.00486898270598	0.457773784784924	0.50830799165376	1659.53780383326	0.988633258723308	0.736517114332525	0.518642263911536	0.00721811947142862	0.0242004663713691	0.993233300690404	5838	42975	4457	3996	3213	2384	1612	678	10	11	9	9	4	0	44002	44463	45246	46075	46847	47781	344	343	345	345	350	354
I9_ABAORTANEUR	60_70	UKBB	M13_ARTHROSIS_KNEE_PRIM_ICD10	-13.0642124695772	0.752568171440574	-12.9364869868652	1.36232073103078	1.49648695884922	-12.9843919747124	1378.49139406377	1.00259899035256	1060.1235512302	1.00262225113116	1.00221757951026	1900.24255744298	0.992438416781196	0.452882991951498	0.990263807399081	0.174223372819752	0.135391195169425	0.994548082701674	833	65374	669	593	488	328	223	107	3	3	2	2	1	0	64876	64952	65057	65217	65322	65438	659	659	660	660	661	662
I9_ABAORTANEUR	60_70	UKBB	M13_ARTHROSIS_OTH	1.04614116108832	0.742553517689627	1.29529239121178	1.5315640746661	-13.9058067784489	-13.8359077634948	0.510303568466913	0.457068414216124	0.418992894460434	0.45701092253363	1071.4251520865	1858.84868577829	0.0403608271271919	0.104247736934819	0.00199186635804487	0.000804436858908292	0.989644711043593	0.994061186723049	6236	45466	5003	4266	3133	2091	1289	531	17	14	11	5	0	0	46279	47016	48149	49191	49993	50751	403	406	409	415	420	420
I9_ABAORTANEUR	60_70	UKBB	M13_ARTHROSIS_POLY	1.64150930996684	1.75368665784445	0.791510785256056	1.20124308210925	1.22457974066781	-10.8669134198016	0.715764893344915	0.51036498439317	1.00534136109951	1.00555573664583	1.00453060081187	803.454918513474	0.0218270677826696	0.000590061189208885	0.431103049481492	0.232240939472977	0.22282267983666	0.989208755966746	1998	40962	1606	1378	1021	697	465	174	9	7	3	2	1	0	41021	41249	41606	41930	42162	42453	324	326	330	331	332	333
I9_ABAORTANEUR	60_70	UKBB	M13_ARTHTROSIS_COX	0.919151667672937	1.0998107837603	1.15956960391492	0.475838687840507	-12.9341011857264	1.63620049956089	0.715019466810497	0.509765175965413	0.58598388794936	1.00499871321324	853.045914251647	1.00392172789528	0.198620477325834	0.0309678850054853	0.0478337836596427	0.635876517376468	0.987902732935556	0.103141906399057	3485	42110	2851	2455	1762	1146	749	294	10	8	5	2	1	1	42402	42798	43491	44107	44504	44959	332	334	337	340	341	341
I9_ABAORTANEUR	60_70	UKBB	M13_ARTHTROSIS_COX_PRIM_ICD10	1.65929680263933	-11.6782605865516	2.08425380403093	1.73253124038325	1.825482830525	-11.461477023422	1.0033017112395	607.879667255926	0.7108334636053	1.00257103446465	1.00231814489929	1329.29832691385	0.0981607756481474	0.98467240939848	0.00336649333619396	0.0839724009095043	0.0685672094384416	0.993120564385157	653	65792	535	447	344	234	171	60	4	3	4	2	1	0	65240	65328	65431	65541	65604	65715	666	667	666	668	669	670
I9_ABAORTANEUR	60_70	UKBB	M13_BAKERCYST	-10.9591898482721	-10.8637789679991	-10.7832323193484	-10.7653859248375	-10.6235342664152	-10.7349977454889	1576.07062441552	1240.12137065432	1532.25673919927	1739.64994962826	1727.50028090204	1924.35750138938	0.994451963142386	0.993010417488398	0.994384946500873	0.99506252369864	0.995093314519548	0.995549036740398	109	49895	75	63	41	36	32	15	0	0	0	0	0	0	49490	49502	49524	49529	49533	49550	439	439	439	439	439	439
I9_ABAORTANEUR	60_70	UKBB	M13_BONECONTINUITY	-12.5725809805019	-12.5572563967059	-12.4748132137869	-12.5061698065313	-12.5078610970264	-12.5857006715273	1760.33685421553	1253.40500093797	1440.30495908909	1602.64417749815	1571.31229001336	2376.07439211605	0.994301441257777	0.99200651553669	0.993089424323335	0.993773802898445	0.993648796659246	0.995773747939395	555	59695	415	388	294	229	167	79	0	0	0	0	0	0	59247	59274	59368	59433	59495	59583	588	588	588	588	588	588
I9_ABAORTANEUR	60_70	UKBB	M13_BONEDENSOTH	-11.8565807930343	2.88275373270745	2.54933373041537	-11.8868458813162	-11.7105646233154	-11.777247245283	1131.35694885001	0.583507349009902	1.00374284802867	1779.60602826472	2211.20282819127	3633.12008397082	0.991638351094201	7.79665630489737e-07	0.0110907141700201	0.994670584314434	0.995774410689945	0.997413554445978	719	60481	616	468	261	141	68	34	4	4	1	0	0	0	59983	60131	60338	60458	60531	60565	597	597	600	601	601	601
I9_ABAORTANEUR	60_70	UKBB	M13_BONEDISNAS	-11.807757266407	-11.8188586953241	-11.7803988456103	-11.8195155368911	-11.6671891004637	-11.4986658763354	1471.09693241385	1091.55409900625	1230.34165908147	1398.14982186204	1408.58054125324	1957.75814412256	0.993595849563651	0.991361032280718	0.992360451529207	0.993255017101337	0.993391245061987	0.995313744319485	317	59553	219	186	154	118	86	55	0	0	0	0	0	0	59063	59096	59128	59164	59196	59227	588	588	588	588	588	588
I9_ABAORTANEUR	60_70	UKBB	M13_BURSOPATHY	-12.1680808209039	-12.0156547157093	-11.976928600144	3.29139814641037	-11.9073874819313	-11.7896404447753	1973.07174644604	1432.83258838848	1793.84368300958	1.00538636024801	2186.88771033911	2701.40386281122	0.995079417513446	0.993309062693642	0.994672815972059	0.00106125027751001	0.995655618876973	0.9965178319479	217	49965	157	140	92	75	58	29	1	1	1	1	0	0	49584	49601	49649	49666	49683	49712	440	440	440	440	441	441
I9_ABAORTANEUR	60_70	UKBB	M13_CARTILAGE	-13.0972530972818	-13.0950486378697	-13.0814418850955	-13.0659097126324	-12.9986108014794	-12.8098214369186	3338.80679584413	2412.69964634128	2414.85651270097	2511.75398045911	2427.60755237808	3720.95322684192	0.996870118616156	0.995669462691383	0.995677826234743	0.995849497722709	0.995727752081912	0.997253193485823	252	39343	144	142	138	131	107	59	0	0	0	0	0	0	39143	39145	39149	39156	39180	39228	308	308	308	308	308	308
I9_ABAORTANEUR	60_70	UKBB	M13_CERVICALGIA	-12.435277059612	-12.4353439891451	2.0102048372533	-12.484524194737	-12.4238198341029	-12.2004767263764	1642.61510868516	1209.6487762263	1.00408422486058	1746.9549024089	1680.17146696267	2359.10660215957	0.993959740933373	0.991797789230781	0.0452817089756717	0.994298007177235	0.994100195191767	0.995873637667652	475	49131	335	297	227	155	115	74	1	1	1	0	0	0	48828	48866	48936	49008	49048	49089	442	442	442	443	443	443
I9_ABAORTANEUR	60_70	UKBB	M13_CERVICDISC	-13.1906419278938	1.61720292332436	-13.1197939679478	-13.2183941070742	-13.1221473659848	-13.1518429088652	2167.16063224587	1.00431036030518	1798.66933110681	1988.04340559054	2106.2591011635	3205.40802096155	0.995143625072635	0.10734064650897	0.994180148600877	0.994694947384867	0.99502915332084	0.996726275440898	506	49107	352	301	246	206	147	70	1	1	0	0	0	0	48817	48868	48923	48963	49022	49099	443	443	444	444	444	444
I9_ABAORTANEUR	60_70	UKBB	M13_CHRONDROPATHIES	-12.8585882394801	-12.8319270609613	-12.8312684708443	-12.755776142144	-12.6974584255913	-12.8894627248891	2334.91618972791	1654.45951939865	1850.70168597815	1940.10111944911	1879.98427598315	2779.54658630022	0.995606001955813	0.993811698793609	0.994468158177182	0.994754106671628	0.994611109707495	0.996300020119508	378	65732	244	231	199	165	133	77	0	0	0	0	0	0	65196	65209	65241	65275	65307	65363	670	670	670	670	670	670
I9_ABAORTANEUR	60_70	UKBB	M13_CRYSTALARTH	3.55346814461666	-11.657131757653	-11.7438811874477	-11.8533196919513	-11.8148957822435	-11.7510572621089	1.00763141016909	1441.29633122337	1635.10607327974	2100.91362013062	2108.11646652455	4219.11005824927	0.000421002833662381	0.993546820422942	0.994269374278031	0.995498372464957	0.995528295645981	0.997777736320927	104	39429	79	72	60	38	28	9	1	0	0	0	0	0	39140	39147	39159	39181	39191	39210	313	314	314	314	314	314
I9_ABAORTANEUR	60_70	UKBB	M13_DEFORMDORSO	-12.249840915897	1.87346609721871	2.64138009655854	-12.323999561542	-12.357785543434	-12.2469541138722	1126.23961706435	0.712666220723099	0.584330039836103	1265.08734447996	1403.46766803332	2530.90508776228	0.991321770182767	0.00856835089224696	6.17355793265809e-06	0.992227435127952	0.992974573546533	0.996139081818235	940	49942	751	637	447	292	181	75	5	5	3	0	0	0	49673	49787	49977	50132	50243	50349	453	453	455	458	458	458
I9_ABAORTANEUR	60_70	UKBB	M13_DISSYNOTENDNAS	-11.8087035558633	-11.8673908894333	-11.9951893077824	-11.9569644624904	-11.7898695790892	-11.6071185560754	1943.62864431071	1426.49448641887	1581.60885462942	1775.63934486534	1874.28395297868	2879.7509830158	0.995152405109477	0.993362260537346	0.993948766425958	0.994627171747668	0.994981073780057	0.9967840567916	197	49850	137	122	106	84	58	28	0	0	0	0	0	0	49471	49486	49502	49524	49550	49580	439	439	439	439	439	439
I9_ABAORTANEUR	60_70	UKBB	M13_DORSALGIA	1.213473595573	1.53899565765861	0.587896476467914	-13.1527805154853	1.066170065238	-13.0247537747892	0.584490986158624	0.386996789515045	0.711877172199774	824.985524218542	0.711423900966872	1279.76739550055	0.0378828270523547	6.98588598311117e-05	0.408894993575622	0.987279830209267	0.133966411271781	0.991879719252751	3557	51807	2655	2250	1658	1170	816	405	14	11	4	2	2	0	52213	52618	53210	53698	54052	54463	482	485	492	494	494	496
I9_ABAORTANEUR	60_70	UKBB	M13_DORSALGIANAS	1.13557512477375	1.766844958471	-12.8764881273563	-12.9332304806785	2.16190865458427	-12.4803919571036	1.00443297936778	0.583991331473587	1025.15661277362	1270.74759005967	0.711463769487103	2158.76793874232	0.258238916106619	0.00248251662444145	0.989978427876058	0.991879546455101	0.00237619403033562	0.995387250103878	1376	50176	1036	857	619	410	275	120	5	5	2	2	2	0	50045	50224	50462	50671	50806	50961	466	466	469	469	469	471
I9_ABAORTANEUR	60_70	UKBB	M13_DORSOPATHY	0.0270871007052167	0.676631642320517	0.0259051402576608	-0.144316895286155	0.904814387666124	-0.00846819011627261	0.713074470996202	0.387008338118982	0.58314232767553	0.711864627764683	0.415155336260492	1.00280998484525	0.969698560517289	0.0804009297322776	0.964566943210649	0.839345437344385	0.029297524056559	0.993262374773639	8614	54191	6108	5440	4398	3515	2631	1348	17	16	11	9	7	1	56175	56843	57885	58768	59652	60935	505	506	511	513	515	521
I9_ABAORTANEUR	60_70	UKBB	M13_DORSOPATHYOTH	0.950171877965452	0.755173340257007	0.245351221662618	-0.639503567219447	1.12301244405362	0.123437270593696	0.508516834900205	0.416876577053655	0.583364165228048	1.00349920228424	0.415612641273236	1.00293627584269	0.0616901722860422	0.070062961926007	0.674061899463854	0.523946632343538	0.0068910253175132	0.902047006393352	6908	52622	4789	4287	3544	2890	2167	1150	18	14	10	8	7	1	54238	54740	55483	56137	56860	57877	485	489	493	495	496	502
I9_ABAORTANEUR	60_70	UKBB	M13_DUPUTRYEN	-13.5228698710155	-13.5294296014905	0.874879659595766	-13.4852271505374	-13.5036955734391	-13.395178774254	1492.03024404151	1096.66806840551	1.00413562687397	1679.97814575128	1876.6838520053	2902.01039637652	0.992768550495244	0.990156867437509	0.38360326104921	0.993595429188004	0.994258863992248	0.996317115750349	861	50309	702	616	445	284	160	71	1	1	1	0	0	0	50026	50112	50283	50444	50568	50657	441	441	441	442	442	442
I9_ABAORTANEUR	60_70	UKBB	M13_ENTESOPATHYFOOT	-10.8637812759109	3.35933117030727	-10.6539425928614	-10.8032478903109	-10.6229892313175	-10.3113480785274	1871.6533618804	1.00479898746667	1488.26674782175	1517.8588026616	1520.5438403091	2024.65341793582	0.995368803403146	0.000827922911789965	0.994288292931427	0.994321163531488	0.994425777196584	0.995936474957008	143	49820	93	95	82	69	49	27	1	1	0	0	0	0	49430	49428	49441	49454	49474	49496	439	439	440	440	440	440
I9_ABAORTANEUR	60_70	UKBB	M13_ENTESOPATHYLOW	-12.096862639495	-12.1120777842487	-12.1597147089302	-12.187462935554	-12.2932285599115	-12.1100060679602	2511.38842914497	1953.33763573236	2272.51992513651	2685.41836783113	2497.72451746084	2944.34740967957	0.99615676233151	0.995052581920078	0.995730729474846	0.996378904960656	0.996073010613569	0.996718335751122	120	48864	80	71	56	42	35	21	0	0	0	0	0	0	48468	48477	48492	48506	48513	48527	436	436	436	436	436	436
I9_ABAORTANEUR	60_70	UKBB	M13_ENTESOPATHYNAS	-11.988696866395	-12.0167087590016	-11.9363049868671	-11.9665031539994	-11.7152224200546	-11.6328134834863	2908.58175736618	2157.67240652693	2070.23657944512	2602.80284177076	2446.20747288364	3261.64022295719	0.996711260041478	0.995556370468112	0.995399684852281	0.996331702761359	0.996178836232266	0.997154308272772	105	49828	65	61	64	48	32	20	0	0	0	0	0	0	49428	49432	49429	49445	49461	49473	440	440	440	440	440	440
I9_ABAORTANEUR	60_70	UKBB	M13_ENTESOPATHYOTH	-12.019218468623	2.26162612286789	-11.9374297812091	-11.9708027554635	-11.8192649708902	-11.7781094482368	1812.47311774243	1.00487701441744	1339.98904757669	1422.85715112687	1434.009877578	1804.2601130395	0.99470895404256	0.0244077347161536	0.99289205762403	0.99328730504293	0.993423823352122	0.994791491053906	349	49885	204	204	199	170	119	74	1	1	0	0	0	0	49588	49588	49593	49622	49673	49718	441	441	442	442	442	442
I9_ABAORTANEUR	60_70	UKBB	M13_FIBROBLASTIC	0.994144816423521	-0.360368301094756	-0.196750170381615	0.0299683207596992	0.0274784552173856	-12.0885402584865	0.714342929977604	1.00412391589311	1.00404289627563	1.00415235746425	1.00358728627094	680.513703780167	0.164015908320233	0.719678670546495	0.844643092353898	0.976191151506939	0.978156462939918	0.985827247359921	2915	50593	1932	1826	1617	1383	1101	532	5	4	3	2	1	0	51123	51229	51438	51672	51954	52523	448	449	450	451	452	453
I9_ABAORTANEUR	60_70	UKBB	M13_GANGLION	2.4030646108775	-12.29306997867	-12.3444767994409	-12.3938976733686	-12.3862894931505	-12.3641869588108	1.0065440846748	1158.53894894876	1290.51735046769	1484.99077346367	1452.97646671215	2381.18437258492	0.0169661260061662	0.991533934446101	0.992367931167483	0.993340844284324	0.993198300399481	0.995857040863825	496	49944	348	330	290	218	158	67	1	0	0	0	0	0	49652	49670	49710	49782	49842	49933	439	440	440	440	440	440
I9_ABAORTANEUR	60_70	UKBB	M13_GIANTCELL	-10.8642984709445	-10.9941385110203	-10.8240667984321	-10.734972968213	4.52003850598609	-11.5162688574406	1283.52153952501	975.204640694075	1380.40967643877	1833.6082204848	1.00315653405513	4560.14039765065	0.993246430046674	0.991005100673524	0.993743692592425	0.995328762073514	6.6118442368724e-06	0.997985008672759	118	65262	106	89	52	25	16	4	0	1	1	1	1	0	64614	64631	64668	64695	64704	64716	660	659	659	659	659	660
I9_ABAORTANEUR	60_70	UKBB	M13_GOUT	1.4037050194992	0.11518207784206	-13.3486254375513	1.95945235140397	0.656556609876501	1.72689121989095	0.716221069134126	1.00545143862853	930.479101679821	0.510435046551727	1.00457074909398	1.00451280074127	0.0500101980160997	0.908795809081374	0.988553964504174	0.000123642713800925	0.513389322947434	0.0855901362712167	1524	40377	1139	994	786	603	437	182	7	6	6	6	2	1	40416	40561	40769	40952	41118	41373	339	340	340	340	344	345
I9_ABAORTANEUR	60_70	UKBB	M13_HALLUXRIGIDUS	-12.4781166268071	-12.5245580522181	-12.537398391303	-12.5397912059964	-12.5117322460454	-12.5486460413088	2587.85211500822	1830.45064977809	2008.71665839155	2290.39442022025	2221.83784517323	3479.38259375141	0.996152771649012	0.994540648486385	0.995020038481556	0.995631645045101	0.995506933483673	0.997122377617339	340	39386	235	224	201	155	117	54	0	0	0	0	0	0	39183	39194	39217	39263	39301	39364	308	308	308	308	308	308
I9_ABAORTANEUR	60_70	UKBB	M13_HALLUXVALGUS	2.11271524252916	-13.4067172428562	-13.3536790366624	-13.3667178906556	-13.31254605241	-13.2408621084247	1.00938417053154	1654.2525188849	1767.3561476386	2020.57823342649	1982.54543151802	3259.97618243001	0.0363425953124732	0.993533698465419	0.993971451102013	0.994721798013172	0.994642344649828	0.9967592860164	1336	39693	932	883	798	630	463	228	1	0	0	0	0	0	39788	39837	39922	40090	40257	40492	308	309	309	309	309	309
I9_ABAORTANEUR	60_70	UKBB	M13_HAMMERTOE	-12.4639343380974	-12.4860833744047	-12.4403198854039	-12.5040343067665	-12.3146331932823	-12.4351817123323	2149.50256528378	1534.55168688199	1738.43650169069	2134.80566919073	2362.4311109777	3744.10955240588	0.995373476074186	0.993507978057326	0.994290355475772	0.995326638382248	0.995840889855386	0.997350018443845	449	39519	340	320	264	177	112	50	0	0	0	0	0	0	39319	39339	39395	39482	39547	39609	309	309	309	309	309	309
I9_ABAORTANEUR	60_70	UKBB	M13_IMPINGEMENT	-13.4132068794159	1.33168659910486	-13.4207502215426	1.69920117603391	1.02467490928276	-13.338764528201	1610.61463569577	0.713378390995766	1200.29079674793	0.713386493598974	1.00384542940926	2055.7166180266	0.993355290126862	0.0619389583298043	0.991078839973295	0.0172244991666357	0.307373046532723	0.994822866389486	1218	50114	807	777	692	602	407	201	5	5	3	3	1	0	50079	50109	50194	50284	50479	50685	441	441	443	443	445	446
I9_ABAORTANEUR	60_70	UKBB	M13_INTERVERTEB	0.914010054756676	1.01832210207813	-13.1330960891926	1.6293862779972	1.67303105915489	-13.1894811279772	1.00451248837871	0.712568860641815	967.195551794407	0.71257790078855	0.711924167163468	1849.88382167079	0.362873075238837	0.152979549410229	0.989166231595742	0.022218718021297	0.0187727546049829	0.994311213454732	1889	50178	1369	1209	945	705	467	224	6	5	3	3	2	0	50239	50399	50663	50903	51141	51384	453	454	456	456	457	459
I9_ABAORTANEUR	60_70	UKBB	M13_JOINTOTH	0.330788716649808	1.7121380957318	0.0441817992194681	1.04535577360034	1.52357415568412	-12.3189194579847	1.00588325907748	0.390890219866792	1.00496256515898	0.713921457621029	0.584844767077986	941.579627868646	0.742266057334522	1.18625075654648e-05	0.964933397382384	0.143127076681101	0.00918497163255313	0.989561376490952	3266	41690	2407	2093	1666	1225	838	389	12	12	5	4	3	0	42189	42503	42930	43371	43758	44207	348	348	355	356	357	360
I9_ABAORTANEUR	60_70	UKBB	M13_KNEEDERANGEMENTS	-14.0858085741787	-14.060614315086	0.021952802925085	0.859463361733997	0.11275972390463	-14.0312400909393	1597.76907164046	1118.06576986895	1.00639231705283	0.715973893402477	1.00542617375684	1773.82559844249	0.992966002529741	0.989966197270246	0.982596833011673	0.229979528779688	0.910703543804354	0.99368867317121	2746	39781	1675	1677	1633	1441	1130	601	3	3	3	2	1	0	40539	40537	40581	40773	41084	41613	310	310	310	311	312	313
I9_ABAORTANEUR	60_70	UKBB	M13_LIMBPAIN	-12.772394280509	0.605248174275817	-12.7483412895643	1.18829488641363	2.07797528495374	-12.4143539573937	1059.60967120121	1.0041329515051	905.625980537799	1.00391811596762	0.711879208408085	1878.60158517864	0.990382638342218	0.546670350393101	0.988768687088498	0.236548795610789	0.00351156420565781	0.994727381611525	1436	50963	1110	949	694	498	328	147	3	3	3	3	2	0	50830	50991	51246	51442	51612	51793	456	456	456	456	457	459
I9_ABAORTANEUR	60_70	UKBB	M13_LOWBACKPAIN	1.01230776075142	1.80111772864267	0.673765519375462	-13.3608242477117	-13.3138845821942	-13.2738367387306	1.00453760494133	0.507517988635117	1.00362084992353	1329.34909529655	1373.23584252594	1865.46771611975	0.31358167031734	0.000386881189293785	0.502007322940821	0.991980875490422	0.992264419407801	0.994322657029468	1618	49942	1192	1022	799	587	397	226	6	5	1	0	0	0	49904	50074	50297	50509	50699	50870	458	459	463	464	464	464
I9_ABAORTANEUR	60_70	UKBB	M13_LOWBACKPAINORANDSCIATICA	1.36949253075437	1.47694762327638	0.361173690436201	-13.0228279878458	0.880166647294923	-12.9761368551441	0.712137713808354	0.505546280778689	1.00263918682479	992.978655986174	1.00259462237346	1473.12682286921	0.0544709318312173	0.00348363185307676	0.71868038012613	0.989536113927705	0.380004036748944	0.992971870983918	2120	65162	1595	1367	1025	726	495	260	8	6	2	1	1	0	65035	65263	65605	65904	66135	66370	644	646	650	651	651	652
I9_ABAORTANEUR	60_70	UKBB	M13_MENISCUSDERANGEMENTS	-14.0952549817851	-14.0651998170138	0.0951105434111334	0.928355580480488	0.170560487859286	-14.0496797384403	1662.8181856542	1162.85236357921	1.00633138730405	0.715905579398853	1.0054078482889	1857.86485396034	0.993236631795119	0.990349478147458	0.924702331040856	0.194714805826497	0.865290837633598	0.993966237276001	2542	39729	1553	1554	1511	1338	1051	556	3	3	3	2	1	0	40405	40404	40447	40620	40907	41402	310	310	310	311	312	313
I9_ABAORTANEUR	60_70	UKBB	M13_METATARSALGIA	-10.6215620830615	3.57681513570439	-10.4529560960645	-10.5768934038618	-10.4342317737927	-10.3200327045953	1841.8910411625	1.00455978295494	1463.64920785203	1512.59266285361	1716.49477460054	2337.09382690353	0.995398895353783	0.000370037022329337	0.994301789430218	0.994420790618153	0.995149847650555	0.996476749068582	106	49814	67	69	61	50	34	19	1	1	0	0	0	0	49413	49411	49419	49430	49446	49461	439	439	440	440	440	440
I9_ABAORTANEUR	60_70	UKBB	M13_MUSCLE	-12.3228413132727	-12.2548537442682	-12.2889428141218	3.03078626144816	-11.9523235216176	-11.9341411813889	1621.56062224823	1199.01876278799	1430.20703351995	1.00431559024322	1983.32414291452	3152.87269714577	0.99393663729909	0.991845174851541	0.993144323262646	0.00254648110115693	0.995191649981303	0.996979883055257	295	50058	233	201	139	82	52	29	1	1	1	1	0	0	49668	49700	49762	49819	49849	49872	451	451	451	451	452	452
I9_ABAORTANEUR	60_70	UKBB	M13_MUSCLEDISNAS	-12.0803453662678	-12.0204313348784	-12.0924170568692	-12.0430449098347	-11.9106974492007	-11.9417109396482	2118.01009924071	1561.85189888978	1851.77345763452	2523.91861571051	2901.43358464237	4277.2750406291	0.995449186573542	0.993859326930071	0.994789705911252	0.99619285539701	0.996724607117719	0.997772391459581	157	49954	124	108	73	43	24	12	0	0	0	0	0	0	49543	49559	49594	49624	49643	49655	444	444	444	444	444	444
I9_ABAORTANEUR	60_70	UKBB	M13_MUSCULOSKELEOTH	-11.8882611354141	-11.9534502042463	-11.7936206300438	-11.8994652143865	-12.0376863364209	-12.1195548304358	1488.22471700521	1153.08303656443	1401.90665882488	1662.87645637001	1643.01307372191	2661.9894330353	0.9936263932275	0.9917288675289	0.993287829281272	0.994290424577468	0.994154277709837	0.996367388932424	258	66344	195	162	125	87	61	31	0	0	0	0	0	0	65733	65766	65803	65841	65867	65897	674	674	674	674	674	674
I9_ABAORTANEUR	60_70	UKBB	M13_MUSCULOSKELETAL	-0.15123493099616	-0.0733872254994485	-0.0190554372397051	0.463987983871459	0.542549908103945	0.153740188403186	0.511908190491304	0.367847101318798	0.391272901290683	0.34836114696974	0.330288781317773	0.584903111761171	0.767662592338013	0.841867967387583	0.961157465542519	0.182887605546322	0.100454716585964	0.792668296953112	22212	36335	15605	14152	11851	9416	7170	3741	29	28	25	21	12	3	42619	44072	46373	48808	51054	54483	294	295	298	302	311	320
I9_ABAORTANEUR	60_70	UKBB	M13_MYALGIA	-11.9483604097857	-11.7299446600681	-11.7338811592966	-11.6451568195582	-11.6890385432297	-12.0451525030121	2143.91120515711	1613.06669206262	2107.40580671875	2718.99809133432	3151.74662393187	3763.34455786221	0.99555328461193	0.994197971289344	0.995557460166874	0.996582762430638	0.997040852861469	0.997446254346873	166	49904	118	101	65	44	30	19	0	0	0	0	0	0	49510	49527	49563	49584	49598	49609	442	442	442	442	442	442
I9_ABAORTANEUR	60_70	UKBB	M13_NECROVASC	-11.0029190721322	-11.0583808665038	-10.9123324937663	-10.942043511275	4.08613898875488	-11.1302565810387	1250.01497663626	949.774662752516	1316.48143235276	1638.71900403893	1.00344659454101	3450.27210246346	0.992976927436071	0.990710310183922	0.993386399760534	0.994672410165789	4.65903475326941e-05	0.997426103154374	151	65274	131	106	66	36	25	7	0	1	1	1	1	0	64633	64658	64698	64728	64739	64757	661	660	660	660	660	661
I9_ABAORTANEUR	60_70	UKBB	M13_NEURALGIA	-11.8397425193792	-11.9676547228491	-11.7297485123633	-11.8176981259174	-11.8573506905271	-11.9269020776852	2373.91360777725	1968.5497996965	2244.85102851965	2510.1059469026	3060.06960652341	4910.91156083867	0.996020618203878	0.995149348970276	0.995830929298152	0.996243535434571	0.996908314323006	0.998062216850573	121	49878	92	71	59	42	25	9	0	0	0	0	0	0	49467	49488	49500	49517	49534	49550	440	440	440	440	440	440
I9_ABAORTANEUR	60_70	UKBB	M13_OSTEOCHONDRO	1.9448330937806	0.900032069779028	0.90680755450274	-12.6256915338936	0.698142791070778	-12.7477557483212	0.455561774009781	0.582697661191519	0.71160816937527	739.598237851788	1.002807940506	1247.62919107665	1.96274231301301e-05	0.122444183351037	0.202554495787648	0.986379963384968	0.486311141309559	0.991847689526566	4146	63775	3361	2780	1941	1285	821	353	10	5	2	1	1	0	63916	64497	65336	65992	66456	66924	634	639	642	643	643	644
I9_ABAORTANEUR	60_70	UKBB	M13_OSTEOMYELITIS	3.24709669280752	-12.0072079862051	-12.018307643053	-11.9586460156241	-11.8797553413237	-12.1322058154514	1.00429000850728	1702.03342714094	1796.07636856464	1870.91239174962	1787.68441276005	3005.34498532092	0.00122400635731358	0.994371270121465	0.994661056331526	0.994900052993292	0.994697831707851	0.996779047508945	163	59483	119	96	80	71	58	26	1	0	0	0	0	0	58933	58956	58972	58981	58994	59026	593	594	594	594	594	594
I9_ABAORTANEUR	60_70	UKBB	M13_OSTEONECROSIS	-11.0109056445116	3.23621092279146	-10.7324465259054	-10.9663731745017	-11.0046042877105	-10.9244040889098	1465.97611921993	1.00347995473538	1443.38459839029	1762.29443617146	1770.13757914092	2286.90271159228	0.994007167719073	0.00125977900680894	0.994067295379973	0.995034970777718	0.995039737360429	0.996188565362138	110	59451	81	67	48	29	26	9	1	1	0	0	0	0	58892	58906	58925	58944	58947	58964	587	587	588	588	588	588
I9_ABAORTANEUR	60_70	UKBB	M13_OSTEOPATHYINOTH	-10.2794982987288	-10.186379423918	-10.0932421407411	-9.88771892474598	-10.1523414316023	NA	972.087273082881	1045.05614079561	1379.17522177773	1861.22110822134	2111.26475795955	0	0.991562794457911	0.992222976488836	0.994160879589235	0.995761266016297	0.996163264111684	NA	119	59503	110	38	17	12	4	1	0	0	0	0	0	0	58924	58996	59017	59022	59030	59033	588	588	588	588	588	588
I9_ABAORTANEUR	60_70	UKBB	M13_OSTEOPOROSIS	2.41853324398199	0.503433708062799	1.66797569258476	-11.590747258192	1.73083216846132	-11.6864168503752	0.508463921338194	1.00365379149006	0.712506159772951	706.901523185736	1.00333632019726	1371.30080607274	1.96931054536211e-06	0.615948242062975	0.0192322558534021	0.986918030853415	0.0845136401121381	0.993200398724458	2347	62449	2020	1656	1111	651	354	114	7	3	2	1	1	0	62151	62515	63060	63520	63817	64057	618	622	623	624	624	625
I9_ABAORTANEUR	60_70	UKBB	M13_OTHCONN	-12.1535845986307	-12.1163742644254	2.63317220371866	-12.0595564064812	-11.9040132215659	-11.9485114877427	1176.89641059221	934.182777131957	0.711033659632277	1451.05869318712	1589.90647469935	2987.34539453017	0.99176054487931	0.98965170718633	0.000212811490677634	0.993368963539821	0.994026101678523	0.996808702656509	642	65977	536	428	299	183	117	41	2	2	2	0	0	0	65419	65527	65656	65772	65838	65914	662	662	662	664	664	664
I9_ABAORTANEUR	60_70	UKBB	M13_OTHERBONE	-12.8506853054642	-12.8311143319845	-12.7905699974869	-12.7374802884991	-12.632484345936	-12.776191149686	1593.13226106085	1219.73472983016	1366.91494250433	1522.29437690391	1518.07891386544	2214.76832457767	0.993564092283422	0.991606733042215	0.992534100636571	0.993323945464957	0.993360590276214	0.99539732033645	771	59817	551	434	354	277	209	117	0	0	0	0	0	0	59446	59563	59643	59720	59788	59880	591	591	591	591	591	591
I9_ABAORTANEUR	60_70	UKBB	M13_OTHERJOINT	0.338509483209043	0.808802919917293	-0.829622920712162	1.0089350081735	0.507039086351064	0.297705144310741	0.715657936660347	0.420207177231215	1.00493685710917	0.457957122048912	0.584842772109161	1.00427879780511	0.636209910172516	0.0542579149014146	0.409060933937013	0.0275862129011456	0.385960369630148	0.76689656230536	7302	42672	5015	4604	4049	3235	2405	1216	15	14	8	7	3	1	44591	45002	45557	46371	47201	48390	353	354	360	361	365	367
I9_ABAORTANEUR	60_70	UKBB	M13_PATELLAOTH	-12.2420541035865	-12.2163447273418	3.33061802164956	-12.2808537378136	-12.2756754168	-12.233139188478	2958.7495549989	2082.38804075082	1.00686078562309	2620.23628904197	2578.89665642397	3527.50785523837	0.996698700613088	0.995319231215817	0.000939906247703	0.996260387753258	0.996202044437672	0.997233000258305	124	39315	82	80	69	54	41	25	1	1	1	0	0	0	39048	39050	39061	39076	39089	39105	308	308	308	309	309	309
I9_ABAORTANEUR	60_70	UKBB	M13_POLYARTHRITIS	-11.7613952590969	-11.8280961408281	-11.8357736687112	-11.7375371700135	-11.7326188071503	-11.9503349565347	1903.94542059916	1506.93393292845	1854.63968056921	2022.57176313457	2200.68888344889	3670.48810130496	0.995071194843213	0.993737377475935	0.994908166219827	0.995369683640439	0.995746226952657	0.99740226077576	172	39429	139	118	81	65	48	13	0	0	0	0	0	0	39149	39170	39207	39223	39240	39275	313	313	313	313	313	313
I9_ABAORTANEUR	60_70	UKBB	M13_POLYARTHROPATHIES	0.245427371403031	0.607146680260815	0.389920634389775	1.41738118434938	0.412200260252946	0.891807187227142	0.714655961120882	0.457240823463896	0.58509019164031	0.419090145100356	0.712515500488741	1.0039294071793	0.731282282725342	0.184228060716581	0.505137408599597	0.00071948698425321	0.562917083772657	0.374370456975895	6591	44707	5130	4470	3418	2398	1591	653	16	16	12	9	3	1	45774	46434	47486	48506	49313	50251	378	378	382	385	391	393
I9_ABAORTANEUR	60_70	UKBB	M13_POLYMYALGIA	-12.1362050424353	-12.0667762001771	2.30362302889077	-12.0787065669419	-11.7911716163658	-11.6567821661659	1299.34045455074	1047.32541048854	1.00283238025644	1807.27257983621	1927.92991730217	4260.98782386109	0.992547642304519	0.99080736385564	0.0216121121596988	0.994667466410217	0.995120188212688	0.997817230346043	427	65864	376	289	176	99	64	19	1	1	1	0	0	0	65253	65340	65453	65530	65565	65610	661	661	661	662	662	662
I9_ABAORTANEUR	60_70	UKBB	M13_POSTOPMUSCULOSKE	-10.8840722495768	-10.90071414765	-10.8154051217535	-10.8583156505823	-10.839321150494	-11.1814931030978	1202.66796798511	989.788723986684	1187.90002518574	1528.1782050065	1564.44330258089	2605.81545255919	0.992779291627106	0.991212937172949	0.99273564663547	0.994330759667962	0.994471862427559	0.996576306535042	129	66270	99	81	61	39	27	13	0	0	0	0	0	0	65626	65644	65664	65686	65698	65712	674	674	674	674	674	674
I9_ABAORTANEUR	60_70	UKBB	M13_PSORIARTH	-11.9560919742652	-11.9918017137795	-11.8605851061089	-11.922829486614	3.49946203728927	-11.7227845951249	2210.18234967918	1645.4949725526	1778.15809064973	2062.23011963055	1.00504397760352	4539.58150470553	0.995683824608907	0.994185343066606	0.994678028002083	0.995387038293637	0.000497870668880797	0.997939585745341	201	39393	147	136	117	79	50	20	1	1	1	1	1	0	39137	39148	39167	39205	39234	39264	309	309	309	309	309	310
I9_ABAORTANEUR	60_70	UKBB	M13_PSORIARTH_ICD10	-10.9772225922068	-11.0262898785991	-10.8589728335811	-10.9502375838009	3.21375496405663	-10.7758753344741	1238.94595197145	902.243483959904	983.035282399992	1113.48591972306	1.00230234876405	2492.24372041012	0.992930731304033	0.990249320027533	0.991186450045081	0.992153574172594	0.00134419729876744	0.996550145678521	200	66623	145	134	114	76	49	21	1	1	1	1	1	0	65998	66009	66029	66067	66094	66122	679	679	679	679	679	680
I9_ABAORTANEUR	60_70	UKBB	M13_RADICULOPATHY	-13.001383608501	-13.0112905655128	-12.8706692079839	-12.9167225315614	-12.9509272817624	-13.0416207278522	2370.0825371121	1800.41840856532	2049.68424551526	2444.45656329884	2903.31354786806	4626.51376167101	0.995623126595432	0.994233886165527	0.994989842565065	0.995783927733131	0.996440856116032	0.997750856350633	318	49021	233	212	166	116	67	32	0	0	0	0	0	0	48669	48690	48736	48786	48835	48870	437	437	437	437	437	437
I9_ABAORTANEUR	60_70	UKBB	M13_RHEUMA	1.50878103301516	1.03057634685047	-12.7508224480593	1.71125774967698	-12.7169320090393	-12.6765422880364	1.00692049698957	1.0055439887292	1193.11897272483	1.00568210324133	1501.21001755071	2723.5761596633	0.134026426919399	0.305413043590647	0.991473196767022	0.0888324139007225	0.99324110401623	0.996286360187952	1158	40184	908	790	574	416	268	107	2	2	1	1	0	0	40112	40230	40446	40604	40752	40913	320	320	321	321	322	322
I9_ABAORTANEUR	60_70	UKBB	M13_RHEUMATISM	-10.409768373212	-10.3966417290372	4.07307651545729	4.1085026709545	-10.4297531826615	-10.7435659504059	1995.91706798568	1343.25355770643	1.00963431280301	1.00891079720529	1021.32228292422	1303.7220275835	0.995838626792407	0.993824518796363	5.47863806799536e-05	4.65679673583463e-05	0.99185213664691	0.993424957008646	129	49792	71	73	72	67	67	55	2	2	2	1	0	0	49409	49407	49408	49413	49413	49425	439	439	439	440	441	441
I9_ABAORTANEUR	60_70	UKBB	M13_RHEUMA_INCLAVO	1.33972174969384	0.834539727631984	-12.7077074929784	1.49683416927068	-12.671404980563	-12.6338476605937	1.0034540828303	1.0027464840643	1051.19652860884	1.00276051486234	1331.70646281375	2404.30078726675	0.181840291853148	0.405265614505422	0.990354765846726	0.13551219503963	0.992408112357978	0.995807385807895	1158	65802	908	790	574	416	268	107	2	2	1	1	0	0	65397	65515	65731	65889	66037	66198	653	653	654	654	655	655
I9_ABAORTANEUR	60_70	UKBB	M13_ROTATORCUFF	-13.136936264181	1.30193073427468	-13.1107758130574	1.92634887226923	-13.1318682440395	-13.2102189754359	1361.22223445526	0.713068590459624	1069.57608840128	0.7129977496562	1360.1330507053	2278.10064924067	0.992299864306604	0.0678782586490067	0.990219841532268	0.00689735085293706	0.992296671166426	0.995373263820319	1104	50314	829	766	632	444	279	114	4	4	2	2	0	0	50144	50207	50341	50529	50694	50859	441	441	443	443	445	445
I9_ABAORTANEUR	60_70	UKBB	M13_SCIATICA	1.83494487779942	-12.6409377896982	-12.615130845058	-12.5427423406456	2.26992605063178	-12.2981512366603	1.00463602591894	1040.92561383427	1255.47365964901	1673.50242325731	1.00363461897953	2490.55951521386	0.0677784002502226	0.990310776234383	0.991982907260415	0.994019986687176	0.0237155977467071	0.996060136261715	684	49478	540	463	313	194	143	56	2	1	1	1	1	0	49180	49257	49407	49526	49577	49664	440	441	441	441	441	442
I9_ABAORTANEUR	60_70	UKBB	M13_SCOLIOSIS	-11.8729312313704	2.29586872814976	2.58764709204659	-11.8939428975045	-11.6699174955279	-11.5902776653001	1602.75473170802	1.00447378837192	1.00431420176324	1718.99683166152	1683.74398560712	3693.713344297	0.994089462540791	0.0222751381162616	0.00997971362966404	0.99447938616886	0.994469959490897	0.997496370842277	357	49338	290	243	170	118	72	30	2	2	1	0	0	0	48959	49006	49079	49131	49177	49219	444	444	445	446	446	446
I9_ABAORTANEUR	60_70	UKBB	M13_SHOULDER	-13.9896413329358	0.63986381486006	-0.360514803582585	1.74544388570905	0.507287170261745	-13.7966276465806	1233.4965410776	0.584750173743504	1.00428949455977	0.388968532973679	0.712344156297655	1354.28113602582	0.990951024855647	0.27384464503148	0.719613804815385	7.21093844602169e-06	0.476379475137278	0.991871757281122	3828	50787	2479	2372	2160	1875	1471	737	10	12	9	9	2	0	51679	51786	51998	52283	52687	53421	447	445	448	448	455	457
I9_ABAORTANEUR	60_70	UKBB	M13_SHOULDERBURSITIS	-12.0873581043152	-12.1003702522062	-12.138035373147	-12.1360939033231	3.29746749447935	-12.3105858218326	1945.02162336863	1446.98480760703	1541.06800898819	1836.60372056889	1.00581707496019	3643.38224925004	0.995041569605535	0.99332779029356	0.993715623949674	0.994727696901902	0.00104398524530385	0.99730404141002	242	49872	160	144	136	105	63	23	1	1	1	1	1	0	49514	49530	49538	49569	49611	49651	439	439	439	439	439	440
I9_ABAORTANEUR	60_70	UKBB	M13_SHOULDERNAS	-11.7632698121694	2.11256728397399	2.16238932442725	-11.8019914066925	-11.6865564188613	-11.5891915079503	1393.49937480333	1.0046533271423	1.00452998341944	1270.26809582964	1164.29093233055	1356.56636525291	0.993264711798068	0.0354847995964057	0.0313471466805577	0.992587004832827	0.991991377667808	0.993183728613039	306	49861	193	174	158	128	94	74	2	2	1	0	0	0	49533	49552	49568	49598	49632	49652	439	439	440	441	441	441
I9_ABAORTANEUR	60_70	UKBB	M13_SJOGREN	-10.289426858314	-10.356614510364	-10.3524867207219	-10.2343141257722	-10.2243517839428	-10.3413987550309	1357.71725707723	1068.84363698301	1117.93280080945	1433.15873319473	1487.20520259083	2207.8588892744	0.993953309349268	0.992268978144852	0.992611388395621	0.994302283731701	0.994514685561314	0.996262799097659	130	65159	98	82	72	49	34	14	0	0	0	0	0	0	64532	64548	64558	64581	64596	64616	659	659	659	659	659	659
I9_ABAORTANEUR	60_70	UKBB	M13_SOFTOVERUSE	-13.1984266812672	1.50853336872508	0.484052765568985	1.26854330828355	1.27971858652544	-13.149602039569	1267.24664897799	0.584968790430742	1.00447808335061	0.712949718162358	0.712314281291857	1454.27883766568	0.99169014926783	0.00991363929070872	0.629880679936203	0.0751924584438077	0.0724047764232697	0.992785619089967	1697	50298	1112	1073	990	871	662	333	7	7	5	4	2	0	50433	50472	50555	50674	50883	51212	443	443	445	446	448	450
I9_ABAORTANEUR	60_70	UKBB	M13_SOFTTISSUE	0.403995948706583	-0.0194585184867064	-0.381696215151417	1.2058665564286	0.346072958478016	-0.446706125569789	0.508163263942838	0.454736913024569	0.583141236759136	0.299989465467621	0.453826614930911	1.00275085543682	0.426606457805578	0.965868364093113	0.512756289660883	5.82732010217532e-05	0.445721989255402	0.655972424028062	11394	54214	7714	7089	6180	5131	3987	2000	24	23	19	18	6	1	57363	57988	58897	59946	61090	63077	507	508	512	513	525	530
I9_ABAORTANEUR	60_70	UKBB	M13_SOFTTISSUENAS	2.23659975538461	0.680939387040788	0.972374979933975	2.03232593694316	-11.7987566668151	2.31257623070147	0.585570908175721	1.00392151988613	1.00386881968276	0.712319652297194	764.970446622013	1.00332276442405	0.000133711655095292	0.497594493765911	0.332731060119145	0.00432937064920247	0.987694070301959	0.0211711924820225	1226	51035	981	754	550	372	242	107	7	4	3	3	1	1	50807	51034	51238	51416	51546	51681	466	469	470	470	472	472
I9_ABAORTANEUR	60_70	UKBB	M13_SOFTTISSUEOTH	1.06301885267265	-0.158266348715338	0.838078443636833	1.56769112896978	1.30291892894535	1.53981947209226	0.713518425360862	1.00358538479914	0.71217551555595	0.583351315990896	0.711516850748254	1.00343381008749	0.136269789744362	0.87469246747523	0.239280781982521	0.00720133211647297	0.0670729464451968	0.124894373385519	3060	52163	2340	1950	1458	1030	702	322	9	7	7	6	3	1	52385	52775	53267	53695	54023	54403	489	491	491	492	495	497
I9_ABAORTANEUR	60_70	UKBB	M13_SPINSTENOSIS	-12.5997372728999	1.22612024917153	1.68236877105553	-12.5132668514133	2.40543620402949	-12.3203345976862	913.568126347327	0.712163225998423	0.712148348281936	1067.86216073281	0.711576027751866	2006.98643585002	0.988996094705434	0.0851267218956314	0.0181577606194389	0.990650559308096	0.00072371303614023	0.995102038138345	1270	50132	1020	842	580	388	233	94	4	6	4	2	2	0	49911	50089	50351	50543	50698	50837	467	465	467	469	469	471
I9_ABAORTANEUR	60_70	UKBB	M13_SPONDYLINFLAMNAS	-12.5163531816409	2.39324843093428	-12.4676995066317	-12.4036324105404	-12.3010346840348	-12.1561816551877	1697.90906421796	0.712527407336164	1478.67973540396	1963.3004645636	2100.50896239468	3446.74693988422	0.994118345484134	0.000782771784048643	0.993272602011669	0.994959202047015	0.995327442190412	0.997185981529096	394	49211	310	286	207	122	76	36	1	2	0	0	0	0	48853	48877	48956	49041	49087	49127	441	440	442	442	442	442
I9_ABAORTANEUR	60_70	UKBB	M13_SPONDYLOLISTHESIS	-12.3427553321897	1.80252624270881	2.88504423691447	-12.3865634777489	-12.4853674020103	-12.5319547929475	1663.30196282258	1.00412251337994	0.713223022627933	1812.09342963139	2148.88327044936	3949.17396444297	0.994079244926073	0.0726336570127759	5.23052431595634e-05	0.994546103067005	0.995364184749174	0.997468068878593	511	49294	405	352	250	165	99	37	3	3	2	0	0	0	48955	49008	49110	49195	49261	49323	442	442	443	445	445	445
I9_ABAORTANEUR	60_70	UKBB	M13_SPONDYLOPATHY	-13.9418634227324	1.03945742061896	0.825345107097472	0.0430562335366694	1.13561382725637	-13.840411861833	1082.27879772067	0.45506062398667	0.58331804276757	1.00342092850647	0.582330806923286	1790.9776885657	0.989721973724768	0.0223587542022141	0.15709359105901	0.965773720941958	0.0511620483872547	0.993834126970667	4163	52262	3168	2762	2095	1534	1062	486	10	12	7	4	3	0	52757	53163	53830	54391	54863	55439	490	488	493	496	497	500
I9_ABAORTANEUR	60_70	UKBB	M13_SPONDYLOSIS	-12.9829395945565	1.38701027791668	0.0214448919888228	1.00525908583764	0.318392328219655	-12.8601656984378	801.683750663673	0.455632057910481	1.00365772847484	0.712202023961524	1.00307651378435	1256.16913571855	0.987079151510271	0.00233342257317072	0.982953106527042	0.158103057154181	0.750928124385865	0.991831714271343	3041	51176	2274	2030	1576	1189	839	388	9	9	4	3	1	0	51466	51710	52164	52551	52901	53352	468	468	473	474	476	477
I9_ABAORTANEUR	60_70	UKBB	M13_SPONTRUPTSYNOTEND	-10.8575737241662	-11.070199900568	-10.9936674846912	-11.0724812614711	-11.0072062730279	-10.9668813081109	1351.24929843309	1107.21077771819	1609.1573035768	1998.1584334685	1754.95684414181	2381.20241585808	0.993588897894923	0.992022662166961	0.994548942296277	0.995578670596141	0.994995647676231	0.996325270677098	112	49847	83	66	39	33	25	14	0	0	0	0	0	0	49438	49455	49482	49488	49496	49507	438	438	438	438	438	438
I9_ABAORTANEUR	60_70	UKBB	M13_SYNOTEND	0.550812653215396	-13.9166272171554	0.747668253718927	0.939108518379739	0.25687781770481	-13.8053810016995	1.00546607620923	1009.31089580219	0.713177044471287	0.713032714605599	1.00366712004753	1840.31582162265	0.583816715031033	0.988998919743413	0.294471504920654	0.187817737310992	0.797997740631355	0.994014615906105	2986	50732	2000	1889	1711	1422	1095	491	3	4	4	3	1	0	51270	51381	51559	51848	52175	52779	445	444	444	445	447	448
I9_ABAORTANEUR	60_70	UKBB	M13_SYSTCONNECT	-12.6210602936521	-12.5566560363139	2.36817192948267	-12.4723675091029	2.61403682445775	-12.4460053535184	1281.05696227519	986.584049018232	0.710944978411741	1574.10786772236	1.00305469254111	2980.22269828851	0.992139314221544	0.989845273174062	0.000865283908092185	0.993678066446748	0.00915861205446913	0.996667884364691	822	66148	679	543	372	221	147	58	2	3	3	1	1	0	65623	65759	65930	66081	66155	66244	666	665	665	667	667	668
I9_ABAORTANEUR	60_70	UKBB	M13_TENDOSYNOVITISNAS	-12.7606134161328	-12.7157945624359	1.61234362689071	-12.6602376734328	2.08374668666177	-12.4283122244263	1617.6274714121	1227.79841017544	1.00449104012124	1471.44250031567	1.00401060266427	2341.7030922036	0.993705973089432	0.991736791065491	0.108464119909441	0.993135115002148	0.0379473493372199	0.995765341934499	587	50062	401	360	336	258	177	71	0	1	1	1	1	0	49807	49848	49872	49950	50031	50137	441	440	440	440	440	441
I9_ABAORTANEUR	60_70	UKBB	M13_TOEDEFORMOTH	2.97651861108759	-12.9151660664312	-12.8951310474194	-12.9257625581227	-12.9629776774063	-13.1585685913342	1.00855639047913	2084.21084596917	2441.68203691855	2968.11118599967	3105.69988618659	5072.74778535155	0.00316473808009445	0.995055804610012	0.995786192473764	0.9965253209408	0.996669694401277	0.997930311659194	422	39487	331	303	234	161	103	45	1	0	0	0	0	0	39268	39296	39365	39438	39496	39554	309	310	310	310	310	310
I9_ABAORTANEUR	60_70	UKBB	M13_TRIGGERFINGER	-13.3005195582503	-13.2530552504526	1.61980074254291	1.96725487974466	-13.0935312835813	-13.0602159429627	2267.74166231065	1517.87695913548	1.00435903857249	1.00438895958615	1829.55349990163	3183.58672827609	0.995320358336969	0.993033510557199	0.106794352812777	0.0501528045008756	0.994289843243993	0.996726800202846	601	50018	419	405	354	268	207	85	1	2	2	1	0	0	49760	49774	49825	49911	49972	50094	439	438	438	439	440	440
I9_ABAORTANEUR	60_70	UKBB	M13_TROCHANTERICBURSITIS	-10.9918967272842	3.12483488183174	-10.7736492186413	-10.8353254297156	-10.9837941254511	-10.6428170556268	1500.09274986679	1.00533982091261	1260.20655244899	1477.53773368902	1616.77223740829	2910.9498587402	0.994153570696232	0.00188206787390848	0.993178877186336	0.994148872690963	0.994579488603458	0.997082835189322	213	49921	167	146	117	87	51	20	1	1	0	0	0	0	49528	49549	49578	49608	49644	49675	438	438	439	439	439	439
I9_ABAORTANEUR	60_70	UKBB	M13_VALGUS	-11.6999613267774	-11.9037575043032	-11.7950885155516	-11.7873185136913	-11.8633110550971	-12.0466643978408	2160.95369139827	1813.22202659382	2118.9463230427	2859.8626075592	2822.82930149586	4217.32533518645	0.995680068049158	0.994761945329876	0.995558608391384	0.996711417953351	0.996646795163167	0.997720869580337	129	39400	111	83	63	35	25	8	0	0	0	0	0	0	39109	39137	39157	39185	39195	39212	309	309	309	309	309	309
I9_ABAORTANEUR	60_70	UKBB	M13_VARUS	-11.5489134428065	-11.4667885298624	-11.3622126237805	3.78382751712487	-11.2522369617732	-11.1206547547589	1623.40628038788	1281.60559814834	1443.38903218212	1.00609395660322	2448.6744869341	4266.8185949896	0.994323896539327	0.992861258193909	0.993719198221175	0.000169297217190794	0.996333545108799	0.99792046732435	141	39446	119	94	75	46	23	8	1	1	1	1	0	0	39159	39184	39203	39232	39255	39270	308	308	308	308	309	309
I9_ABAORTANEUR	60_70	UKBB	M13_VERTEBCOLLAPSE	-10.8755080824401	-10.7733147089753	-10.7607773145616	-10.65561822791	-11.2382135129419	-11.5863311152353	1442.01969486143	1197.59395806747	1413.956625933	2039.73186504408	2469.22233905413	3870.39301486972	0.993982524815522	0.992822487552948	0.993927836932766	0.995831846947472	0.99636858700241	0.997611472305228	110	49065	92	67	41	24	11	9	0	0	0	0	0	0	48643	48668	48694	48711	48724	48726	440	440	440	440	440	440
I9_ABAORTANEUR	60_70	UKBB	M13_WRISTFOOTDROP	-11.9133449456863	-11.9556661287027	-12.0884438661797	-12.1240111463354	-12.3700012575359	-12.1941852888801	2428.79172787868	2011.64588186824	2398.4262633984	2745.25479191913	3235.75113208705	6726.50646049431	0.996086352001891	0.995258019640995	0.995978553922661	0.996476272478809	0.996949762643381	0.99855355125258	122	39384	96	69	49	42	24	8	0	0	0	0	0	0	39099	39126	39146	39153	39171	39187	311	311	311	311	311	311
I9_ABAORTANEUR	60_70	UKBB	MEMLOSS	-12.0941181969209	-12.1189773586941	-12.0963566907234	-11.9369843946547	-11.9521597864189	-12.1240308333168	1821.64345086675	1379.94467735262	1582.4759867773	1894.78754212938	2130.28419198743	3756.05379900847	0.994702783746307	0.992992892548832	0.993901075063581	0.994973435101277	0.995523417126523	0.997424541623753	206	62827	165	130	95	68	44	13	0	0	0	0	0	0	62286	62321	62356	62383	62407	62438	582	582	582	582	582	582
I9_ABAORTANEUR	60_70	UKBB	MIGRAINE_UNSPE	2.02407800210627	1.44386938838645	1.83086220791243	2.2623603884552	-10.2464016678761	3.06480385932722	1.00403424166232	1.00295906533527	1.00346518434533	1.00336542772758	546.210522071734	1.00286399848856	0.0438057072578311	0.149977913240747	0.0680704988585552	0.0241476363762022	0.985033305115978	0.00224272855640803	866	66380	597	526	408	278	197	106	3	2	1	2	1	1	65970	66041	66159	66289	66370	66461	676	677	678	677	678	678
I9_ABAORTANEUR	60_70	UKBB	MULTIMORB	1.69470128306206	0.103665175982055	1.09252802418335	1.53718452251267	1.5498486341259	0.202229565800432	0.294451952043844	0.462158533570675	0.336831119908131	0.323133436133276	0.334649744486273	1.00586837013295	8.64151258794261e-09	0.82251879712579	0.00118050771676656	1.96374472661856e-06	3.63454162531317e-06	0.840659687732609	15002	45765	11526	9852	7441	5265	3534	1586	39	30	28	20	11	1	48975	50649	53060	55236	56967	58915	227	236	238	246	255	265
I9_ABAORTANEUR	60_70	UKBB	MYELOPROF	-12.0033630599447	-12.0739445308807	-12.2533799802899	-12.2113056713049	-12.2561698780197	-12.3788285121998	1647.26807179447	1285.39158474772	1656.40413103069	1946.10527881614	1911.29776826941	2898.56843759168	0.99418600197978	0.992505418286981	0.994097639971764	0.994993514259863	0.994883611614975	0.996592508909133	203	66535	157	128	93	58	46	18	0	0	0	0	0	0	65903	65932	65967	66002	66014	66042	678	678	678	678	678	678
I9_ABAORTANEUR	60_70	UKBB	MYELOPROF_NONCML	-12.0365547436728	-12.0916889215679	-12.1926030219336	-12.1622463425987	-12.2411019414571	-12.3611121489024	1740.06229246782	1364.37081393096	1740.45256050727	2016.36965785149	1969.14553164689	3048.13331646136	0.994480827124143	0.992928868374414	0.994410528412134	0.995187385556194	0.995040019549945	0.996764343130332	180	66514	141	116	84	52	41	15	0	0	0	0	0	0	65875	65900	65932	65964	65975	66001	678	678	678	678	678	678
I9_ABAORTANEUR	60_70	UKBB	N14_ABNORMALBLEED	-12.0073340988419	-12.0065556437339	-12.0070062957349	-12.0074569637233	-12.0057012306867	-12.0073594669952	5974.36306202422	4524.73928413651	5297.1396239823	4725.35413617439	3427.16558680739	4239.51263872721	0.99839640478079	0.997882787596667	0.998191439640791	0.997972521436609	0.997204936902268	0.997740194512292	204	24989	86	72	72	78	82	82	0	0	0	0	0	0	25038	25052	25052	25046	25042	25042	69	69	69	69	69	69
I9_ABAORTANEUR	60_70	UKBB	N14_ACUTERENFAIL	2.58525327663673	0.826317155202288	2.32575466495715	-12.2695707816176	-12.2572313595134	-12.3359140543488	0.364046943204935	0.711529235013966	0.454315554212448	932.244301118643	1192.52309400617	2437.92505835525	1.23474037765548e-12	0.245509490008391	3.0675395019916e-07	0.989499084670773	0.991799166395907	0.995962717011114	2186	61211	1931	1190	695	374	192	51	15	7	5	0	0	0	60901	61642	62137	62458	62640	62781	550	558	560	565	565	565
I9_ABAORTANEUR	60_70	UKBB	N14_BENIGNMAMDYSP	-13.0096195096142	-13.0088321258282	-13.009551727844	-13.0091366223542	-13.008342432128	-13.0101323345703	5254.62024733667	3992.87911003519	4331.55410887861	4563.1172143312	4481.15097669916	7197.47895918991	0.998024564391847	0.997400490308175	0.997603607250461	0.997725288500822	0.997683822512348	0.998557748049047	325	31350	199	177	159	135	110	73	0	0	0	0	0	0	31384	31406	31424	31448	31473	31510	92	92	92	92	92	92
I9_ABAORTANEUR	60_70	UKBB	N14_BREAST	-14.0453635799968	-14.0427267775795	-14.0422981817244	-14.041120495923	-14.0388295316892	-14.0400068038934	4738.51271005531	3168.65733300257	3228.76142150942	3531.0031322635	3294.98699947696	4737.57609539407	0.997635004266683	0.996463979208507	0.996529908489995	0.996827200850594	0.996600492977134	0.997635438874369	1370	31612	835	799	729	631	535	336	0	0	0	0	0	0	32055	32091	32161	32259	32355	32554	92	92	92	92	92	92
I9_ABAORTANEUR	60_70	UKBB	N14_BREASTDISOTH	-14.0291389991533	-14.0274353595166	-14.0269202445692	-14.0264159775209	-14.0247060158056	-14.0246012402698	5827.76886111262	3845.36217576574	3831.28159539228	4351.79259775807	4039.35423227604	6457.01504353167	0.998079261057829	0.997089416089622	0.997078826544746	0.997428314625934	0.997229736914912	0.99826700047509	831	31467	534	518	475	396	339	180	0	0	0	0	0	0	31672	31688	31731	31810	31867	32026	92	92	92	92	92	92
I9_ABAORTANEUR	60_70	UKBB	N14_CALCUKIDUR	1.2297935347707	0.590493278635858	-12.4096220607438	-12.5018870585513	0.964275333473888	-12.4657551735302	1.00458174200534	1.00350549165753	726.728731384793	846.411851560377	1.00253247859718	1341.75460053109	0.220882583485249	0.556243343611631	0.986375982883908	0.988215311547631	0.336130235129132	0.992587250676682	1000	64685	709	658	510	397	274	126	2	1	0	0	1	0	64329	64380	64528	64641	64764	64912	645	646	647	647	646	647
I9_ABAORTANEUR	60_70	UKBB	N14_CALCULOWER	-12.7954879689283	-12.7644620810691	-12.7107939042332	-12.7742269151674	-12.8194208915743	-12.7056054182348	1898.85367470321	1424.22604970599	1714.96059378829	1958.13962658643	2448.89786988421	3458.04358718274	0.99462346932203	0.992849147169858	0.994086363619272	0.994794913498833	0.995823275678748	0.99706840491338	211	64404	171	145	103	64	34	18	0	0	0	0	0	0	63807	63833	63875	63914	63944	63960	637	637	637	637	637	637
I9_ABAORTANEUR	60_70	UKBB	N14_CERVICAL_DYSPLASIA_ALL	-12.0036684368242	-12.0030362229949	-12.0025422594498	-12.0024443269173	-12.0030765924676	-12.0029174216959	6784.05115521456	4347.68355567868	4129.3844259447	5222.38392305593	5370.77176126114	5758.79127449351	0.998588227520383	0.997797212010375	0.997680857801843	0.998166248071607	0.998216818373874	0.998336988596246	108	35380	64	66	60	45	27	24	0	0	0	0	0	0	35315	35313	35319	35334	35352	35355	109	109	109	109	109	109
I9_ABAORTANEUR	60_70	UKBB	N14_CHRONEPHROPATH	2.72755380782528	2.25353575567271	-11.1855212221196	2.91284085004965	-11.0430676866408	-10.8627656252355	1.00339760688169	1.00266833734456	977.118980230993	1.00280179629404	1146.28421934667	2535.30690301216	0.00656147362391785	0.024605628832295	0.990866455417122	0.00367602364497482	0.992313462253679	0.996581397521826	174	66064	150	124	87	63	39	16	3	2	1	1	0	0	65421	65447	65484	65508	65532	65555	664	665	666	666	667	667
I9_ABAORTANEUR	60_70	UKBB	N14_CHRONEPHROPATH_ADVERSE	2.72156235475955	2.24723183292295	-11.1836689463578	2.90755941940981	-11.0426646158197	-10.8574469173537	1.00335290401446	1.0026323371638	973.675554200965	1.00276424561698	1141.79528783734	2529.67491557033	0.00667842874788996	0.0250045846378315	0.990835673603589	0.00373705453098467	0.992283525469767	0.996575464058943	174	66533	150	124	87	63	39	16	3	2	1	1	0	0	65879	65905	65942	65966	65990	66013	675	676	677	677	678	678
I9_ABAORTANEUR	60_70	UKBB	N14_CHRONKIDNEYDIS	1.98650219680327	1.63474170141535	1.89628346599561	1.45611548729454	1.62663883756836	-11.1556437023647	0.456080861985265	0.416285324477004	0.454716643828427	0.711883071416806	0.711172679903329	694.447117823233	1.32707705923571e-05	8.60212281290578e-05	3.04261615022219e-05	0.0408113081912657	0.022180486573189	0.987183281717861	2658	60969	2233	1804	1227	796	502	205	17	13	8	3	2	0	60876	61305	61882	62313	62607	62904	501	505	510	515	516	518
I9_ABAORTANEUR	60_70	UKBB	N14_CYSTITIS	-13.8199014217189	-13.7677229152632	1.19126122951651	-13.5915143070308	-13.5740235382602	2.4375147890976	2112.49691757516	1512.18695383339	1.00416895124145	1811.4232324971	1781.0142164278	1.00449872312175	0.994780296608878	0.992735751513303	0.235497712773091	0.994013349571989	0.99391897107984	0.0152411251804477	1472	54654	1059	965	793	668	494	263	1	2	2	1	1	1	54593	54687	54859	54984	55158	55389	473	472	472	473	473	473
I9_ABAORTANEUR	60_70	UKBB	N14_CYSTKID	-13.3102129657542	-13.3128246899828	-13.2601797663203	-13.3719716438684	-13.364709498011	-13.2970462811314	1797.54613666888	1424.88117073066	1775.24056825913	2213.78474861525	2566.03772797074	3934.33377020056	0.994091992320436	0.992545383460331	0.994040247549865	0.995180550028574	0.995844391903683	0.997303358496368	520	65886	447	354	225	142	77	26	0	0	0	0	0	0	65322	65415	65544	65627	65692	65743	637	637	637	637	637	637
I9_ABAORTANEUR	60_70	UKBB	N14_DYSPLACERVUT	-12.0058769864807	-12.0057564720268	-12.0042994542038	-12.0042402024718	-12.0041568152954	-12.0044938032372	9431.56309695691	5711.37740536263	4554.82052444767	4915.3863319577	4149.60262813254	4857.21203814184	0.998984335766946	0.998322786257104	0.997897165418862	0.998051427140413	0.997691846933834	0.998028047686674	125	24934	55	58	62	61	54	45	0	0	0	0	0	0	24935	24932	24928	24929	24936	24945	69	69	69	69	69	69
I9_ABAORTANEUR	60_70	UKBB	N14_ENDOMETRIOSIS	-13.0085544802741	-13.0073998414441	-13.0070341617851	-13.0087357525744	-13.0080849868872	-13.0078230230717	7122.91912212879	4928.41172911735	5453.39881888625	7182.70472841612	6609.59084166565	7557.52020490807	0.998542827900974	0.997894171179022	0.998096947932045	0.998554936596919	0.998429714678986	0.998626700855048	240	24983	134	126	113	82	78	62	0	0	0	0	0	0	25020	25028	25041	25072	25076	25092	69	69	69	69	69	69
I9_ABAORTANEUR	60_70	UKBB	N14_ENDOMETRIOSIS_UTERUS	-12.0058722819135	-12.0053582079911	-12.0049365128168	-12.0060434647115	-12.0058695167156	-12.0061015251773	5150.97601994846	3374.55710060518	3834.91308124366	5391.45642127515	4737.38413844259	6027.3078631607	0.998140295854186	0.997161443866701	0.99750228032559	0.998223220582524	0.997977937318889	0.998410654155248	164	24969	96	91	80	57	52	40	0	0	0	0	0	0	24968	24973	24984	25007	25012	25024	69	69	69	69	69	69
I9_ABAORTANEUR	60_70	UKBB	N14_FEMALEGENINF	-13.0164465801363	-13.0144555878938	-13.0141054257977	-13.0146964928565	-13.0144591538541	-13.0152117125716	3797.11272045459	2651.78846517691	2928.2002395708	3628.60380790674	3474.01188652847	4437.27120947534	0.997264868812951	0.996084155417577	0.99645389018582	0.997138237272375	0.997010945248155	0.997659682922166	639	34868	399	364	287	225	199	148	0	0	0	0	0	0	35001	35036	35113	35175	35201	35252	107	107	107	107	107	107
I9_ABAORTANEUR	60_70	UKBB	N14_FEMALEGENNONINF	1.46796832992563	-15.5911749730473	-15.5912206191056	-15.5914059971351	-15.5875459055613	1.56588394883803	1.02934982330572	3561.38332193094	3829.0937262003	4208.54455490061	3931.00292338082	1.02407585362384	0.15383596088834	0.99650699828268	0.996751199962419	0.997044081746636	0.996836168817725	0.126247022953971	4236	26466	2602	2400	2106	1818	1501	1026	1	0	0	0	0	1	28019	28221	28515	28803	29120	29595	80	81	81	81	81	80
I9_ABAORTANEUR	60_70	UKBB	N14_FEMALE_GENITAL_DYSPLASIA_ALL	-12.005934308032	-12.0053450516192	-12.0045821693837	-12.0046377657037	-12.004467842381	-12.004740916518	5648.97808750958	3523.91916429322	3409.47845130207	3675.03801298241	3386.98903848049	4191.91683948809	0.998304234454035	0.997281759175548	0.99719069907075	0.997393687340472	0.997172072483903	0.997715034742331	194	34845	104	104	96	90	71	52	0	0	0	0	0	0	34830	34830	34838	34844	34863	34882	105	105	105	105	105	105
I9_ABAORTANEUR	60_70	UKBB	N14_FEMALE_GENITAL_HSIL	-11.0030241429448	-11.0025278162135	-11.0022302256098	-11.0026018419036	-11.0026163793904	-11.0021724929859	3884.32060019727	2556.34480966701	2766.22615770727	3430.04638193923	3153.29836212862	4095.84870106104	0.99773985408294	0.996565909286723	0.996826547799755	0.997440620298967	0.997215994518746	0.997856743827407	103	35463	67	65	52	42	29	16	0	0	0	0	0	0	35390	35392	35405	35415	35428	35441	109	109	109	109	109	109
I9_ABAORTANEUR	60_70	UKBB	N14_FEMGENPAIN	-12.0065755798135	-12.0056515391889	-12.0061503520287	-12.0052381176779	-12.0053384566875	-12.0060046979739	6042.44786366375	4116.25122386316	4357.60017907573	4377.68938780842	3980.56708513764	5242.0644645342	0.998414573829127	0.997672855736148	0.997801654698268	0.997811909140198	0.997593594210299	0.998172590689154	164	24975	85	83	74	73	58	51	0	0	0	0	0	0	24985	24987	24996	24997	25012	25019	69	69	69	69	69	69
I9_ABAORTANEUR	60_70	UKBB	N14_FEMGENPROL	-14.6213361775774	-14.611669436717	-14.6092602588901	1.83282375618226	-14.6001330797538	-14.6025337779914	4319.53329592518	2903.81956306092	3207.70444846689	1.02604311814224	3612.12774825828	5501.73945106405	0.997299218383747	0.995985158168428	0.996366104454263	0.0740502341314154	0.996774978665772	0.99788228383512	2160	25813	1566	1446	1201	900	678	349	0	0	1	1	0	0	26334	26454	26699	27000	27222	27551	73	73	72	72	73	73
I9_ABAORTANEUR	60_70	UKBB	N14_GENITOURINARY	1.294785637053	0.375281562198213	0.741335556325491	0.437840719195873	0.483262806317893	0.648051703537781	0.285103782645306	0.32935573351922	0.315166946284327	0.418366535238235	0.41711895097834	0.583497105952451	5.58676484508575e-06	0.254519091502888	0.0186627587784361	0.295308031186968	0.246630229009264	0.266725937334195	14341	40747	10432	8990	7148	5476	4042	2212	43	29	21	12	8	3	44259	45701	47543	49215	50649	52479	354	368	376	385	389	394
I9_ABAORTANEUR	60_70	UKBB	N14_GENITOUROTH	-11.284070874566	-11.2489754539932	4.02062721060084	-11.2129356388702	3.31161963637528	4.93676513659244	1442.27272911225	1010.25974016975	0.58253331954049	1354.54264598573	1.00280897831059	1.00538692840652	0.993757564779299	0.991115949669857	5.1286444645894e-12	0.993395168416332	0.000958806005583279	9.09308423687438e-07	213	66489	161	139	105	80	62	24	3	5	5	2	2	1	65859	65881	65915	65940	65958	65996	679	677	677	680	680	681
I9_ABAORTANEUR	60_70	UKBB	N14_GLOMERULAR	1.94696059129762	1.59237142913493	-11.671839125498	2.18368185181876	-11.4675704285668	-11.1756188259644	1.00339849055253	1.00282641798904	820.584111984765	1.00268987135067	1010.91262861383	1759.55058686374	0.0523351921876343	0.112312706281619	0.988651417830744	0.0294191583254009	0.990949167212895	0.994932345887586	413	66261	331	264	206	135	92	42	3	2	1	1	0	0	65672	65739	65797	65868	65911	65961	668	669	670	670	671	671
I9_ABAORTANEUR	60_70	UKBB	N14_GLOMER_NEPHRITIS	2.11877313780227	1.72512985401131	-11.7181409641478	2.30362290215055	-11.4630281217519	-11.2462083654611	1.00333010691669	1.00272103848153	899.726071953206	1.00264406519387	1088.30376974938	1847.33034841189	0.0347086861732158	0.0853509569236243	0.989608548950557	0.0215875261342554	0.991596092654748	0.995142655127266	351	66312	280	224	176	120	82	41	3	2	1	1	0	0	65710	65766	65814	65870	65908	65949	670	671	672	672	673	673
I9_ABAORTANEUR	60_70	UKBB	N14_HYDROCELE	-14.0146347459662	-14.0137909404027	-14.0136855745538	-14.0137723795934	-14.0122761597421	-14.0115712866683	2876.75184584586	2100.25368444545	2521.29366537136	3042.51162209824	2982.70171646061	4684.86045116202	0.996112971484093	0.994676212428657	0.995565274310032	0.996324966187971	0.996251674237483	0.997613674974561	281	20769	210	191	144	103	70	34	0	0	0	0	0	0	20494	20513	20560	20601	20634	20670	346	346	346	346	346	346
I9_ABAORTANEUR	60_70	UKBB	N14_HYDRONEPHR	2.00524904901321	-13.5056447909585	-13.4492983412952	-13.3964802765378	-13.1188031503728	-12.0920159628199	1.00708398222974	1870.04974478711	2161.74038730108	2534.88406875626	2565.96606796837	3101.07325400791	0.0464650779484593	0.994237665699996	0.995035981963525	0.995783319971992	0.99592073916322	0.996888816352753	736	56821	613	427	275	178	101	34	1	0	0	0	0	0	56548	56734	56886	56983	57060	57127	395	396	396	396	396	396
I9_ABAORTANEUR	60_70	UKBB	N14_HYPERTROPHYBREAST_BOTH	-13.9700041964986	1.73056949002374	-13.7738167881532	2.48427276297697	-13.1582748378664	-13.0738604879907	3534.06015621411	1.37025329916787	2676.85935523411	1.35272029321264	2789.37443822852	3680.06502234658	0.996846001159797	0.2066050284485	0.995894492087568	0.0662835296975785	0.996236164905535	0.997165427940134	135	31325	89	81	70	57	41	25	2	2	1	1	0	0	31276	31284	31295	31308	31324	31340	93	93	94	94	95	95
I9_ABAORTANEUR	60_70	UKBB	N14_KIDUROTH	-13.6224834242905	-13.5993429718421	-13.5031348879952	-13.5483909065198	1.73269577404026	-13.4951341760896	1605.61667392215	1266.42598984561	1517.16526628175	1847.46297658706	1.00228600403337	3502.46891004786	0.99323061414155	0.991432189999273	0.992898729723761	0.994148756878482	0.0838549480129469	0.996925730723283	877	66241	732	581	389	254	152	50	0	0	0	0	1	0	65725	65876	66068	66203	66305	66407	661	661	661	661	660	661
I9_ABAORTANEUR	60_70	UKBB	N14_LUMPNASBREAST	-13.0174989077996	-13.0165173263429	-13.0157345366141	-13.0158719339921	-13.0144072305038	-13.0158076932802	4984.2475322696	3270.53667558105	3516.7610209927	3323.46421155115	3188.30653619452	4289.36642680206	0.997916144909803	0.99682448117162	0.997046990152713	0.996875207297914	0.99674310934568	0.997578874119349	500	31398	281	269	255	246	206	147	0	0	0	0	0	0	31524	31536	31550	31559	31599	31658	93	93	93	93	93	93
I9_ABAORTANEUR	60_70	UKBB	N14_MALEGEN	0.361746505556542	0.788435583798312	0.465446610586513	0.379096136498547	-0.233712251454163	0.659473868980194	0.508964672826046	0.313975655255724	0.417540762815355	0.507459998938094	0.711667613669417	0.711350285496696	0.477239334797635	0.0120343310116797	0.264964707952722	0.455035587263083	0.742608598045139	0.353888468812689	5095	23806	3941	3446	2614	1898	1278	590	25	22	13	7	4	2	24519	25014	25846	26562	27182	27870	416	419	428	434	437	439
I9_ABAORTANEUR	60_70	UKBB	N14_MENORRHAGIA	-12.005345219518	-12.0017748520972	-12.0074614894613	-12.0113972701807	-12.0124775340163	-12.0084387807081	13309.3494279184	11954.0231714042	8756.30343600772	8923.23195620486	5212.84366352457	3442.3860995463	0.99928028951748	0.999198928334785	0.99890586647616	0.998925982694565	0.998161356354173	0.997216660713555	204	24932	13	14	29	46	85	153	0	0	0	0	0	0	25054	25053	25038	25021	24982	24914	69	69	69	69	69	69
I9_ABAORTANEUR	60_70	UKBB	N14_MENSIRREG	-11.002662540134	-11.0020975326092	-11.003618921477	-11.0047632633564	-11.0051209282526	-11.0039230733137	8012.50659164305	5399.55542207802	6445.44160936899	4333.02550816381	2634.20315845395	2315.50074102277	0.998904356369742	0.998374236951531	0.998637856966553	0.99797358191243	0.996666623640192	0.996208238189997	156	35373	12	12	22	50	75	110	0	0	0	0	0	0	35409	35409	35399	35371	35346	35311	108	108	108	108	108	108
I9_ABAORTANEUR	60_70	UKBB	N14_MESNRUIRREG	-12.0072278326761	-12.0022428569004	-12.0134103459981	-12.0228047538318	-12.0200308519451	-12.0135058618524	11717.4491245866	8979.54157837401	8418.34515908975	7338.74919768292	4091.49403642465	2662.33293995485	0.999182383475517	0.998933531145718	0.998861378192134	0.998692855452449	0.997655970372646	0.9963996395134	332	24934	14	16	40	80	148	255	0	0	0	0	0	0	25183	25181	25157	25117	25049	24942	69	69	69	69	69	69
I9_ABAORTANEUR	60_70	UKBB	N14_NEUROMUSCDYSBLADD	-12.8115492129091	-12.6775395494027	-12.661231620396	2.06624500425858	-12.6227863399667	-12.2650761800022	1954.10832771101	1325.22304802506	1463.95396751438	1.0037110860648	1502.77732162505	2238.79879023763	0.99476893683876	0.992367278240107	0.993099458373157	0.0395320605404065	0.99329813688273	0.995628876515343	455	54128	309	287	235	192	156	96	1	1	1	1	0	0	53809	53831	53883	53926	53962	54022	464	464	464	464	465	465
I9_ABAORTANEUR	60_70	UKBB	N14_OBSTRUREFLUROPATH	1.81509379616587	-13.133894356258	-13.1186825111979	-13.1206732261463	-13.0831050379511	-12.7949209204532	1.00732269857353	1397.67216562368	1654.50403329395	1994.91823738446	2124.34277485531	3840.63704510183	0.0715612924551488	0.992502406813663	0.993673581722935	0.994752312689753	0.995086131272226	0.997341886032129	861	56933	717	516	336	222	133	43	1	0	0	0	0	0	56679	56880	57060	57174	57263	57353	397	398	398	398	398	398
I9_ABAORTANEUR	60_70	UKBB	N14_ORHCEPINDIDYMITIS	-13.1779246856558	-13.1772453887809	-13.1767839780862	-13.1778288733135	2.09428219277544	-13.1802267519536	2301.80877770694	1692.88513006748	1796.18843679645	2193.17488919574	1.00488472278352	3180.37975355261	0.995432111774327	0.99378941057937	0.994146795524242	0.995205889421519	0.0371508963125945	0.996693391938712	235	20722	150	133	115	85	75	50	1	1	1	1	1	0	20461	20478	20496	20526	20536	20561	345	345	345	345	345	346
I9_ABAORTANEUR	60_70	UKBB	N14_OTHBLADD	1.95795257873536	0.449656564820831	0.0763851115678437	-13.9272696373209	-13.9061192448255	-13.9734746695866	0.456820184653678	0.712057256365627	1.00345715931535	1339.59177456077	1398.4331515077	2458.86619259212	1.81880887812687e-05	0.527720619012023	0.939322080512892	0.991704821243095	0.992065909639673	0.995465731432511	2130	55693	1685	1454	1071	747	502	221	8	3	1	0	0	0	55647	55878	56261	56585	56830	57111	483	488	490	491	491	491
I9_ABAORTANEUR	60_70	UKBB	N14_OTHDISMALEGEN	0.904464873879524	0.29567031422216	1.55998543266407	0.604117907035096	0.578138314887083	1.97418821579728	1.00558268202424	1.00484161130102	0.585497115309236	1.00457985525245	1.00430573692809	0.712564633589703	0.368416442357771	0.768570168820144	0.00771309166940331	0.547597738672845	0.564845236370691	0.00559635716657775	871	20891	587	528	449	383	307	161	7	6	6	3	3	2	20816	20875	20954	21020	21096	21242	352	353	353	356	356	357
I9_ABAORTANEUR	60_70	UKBB	N14_OTHETNASKIDUR	-12.4667995081886	-12.4157375339035	-12.3033154532138	-12.2854700734849	2.60524061384705	-12.185906653917	1492.34026287308	1185.54918695449	1348.70924508105	1634.012873991	1.00241262861886	3233.6987737675	0.993334662742159	0.991644257089773	0.992721567429005	0.994001090996783	0.00935038727318523	0.996993250006773	320	65431	254	206	150	102	67	22	0	0	0	0	1	0	64863	64911	64967	65015	65050	65095	634	634	634	634	633	634
I9_ABAORTANEUR	60_70	UKBB	N14_OTHFEMPELINF	-13.0075516707307	-13.0067560304957	-13.0064825481233	-13.0068047479529	-13.0065016309916	-13.0069200628502	5132.64416537386	3538.03868092141	4131.556374312	5567.99486291004	5583.13514488462	7545.60113981388	0.997977940178966	0.997066774169868	0.997488197295611	0.99813614783943	0.998141245521485	0.998624627068154	314	34725	207	184	140	88	80	57	0	0	0	0	0	0	34726	34749	34793	34845	34853	34876	106	106	106	106	106	106
I9_ABAORTANEUR	60_70	UKBB	N14_OTHNONINFCERVIX	-13.0114579220212	-13.0095866624363	-13.009548222586	-13.0093166241012	-13.0081686635656	-13.0089591497273	6777.19545912778	4746.07674378628	4879.01305593938	5219.14822277413	4862.80444280825	7963.48719168907	0.998468151748848	0.997812901918412	0.997872498956112	0.998011184643683	0.997865633980415	0.998696595751162	272	25027	172	165	147	131	91	52	0	0	0	0	0	0	25058	25065	25083	25099	25139	25178	69	69	69	69	69	69
I9_ABAORTANEUR	60_70	UKBB	N14_OTHNONINFUTER	-14.0284124676826	-14.0256735801304	-14.0250011309368	-14.0261175821063	-14.0244677098857	-14.0249262742191	6901.99845626584	4962.4119180866	5155.54495923862	5576.48359974671	5203.6911647743	6714.64841198374	0.998378289116575	0.997744876142973	0.997829459707188	0.997993141974392	0.997849623976817	0.99833345496035	745	25176	443	401	361	316	274	186	0	0	0	0	0	0	25409	25451	25491	25536	25578	25666	69	69	69	69	69	69
I9_ABAORTANEUR	60_70	UKBB	N14_OTHNONINFVAG	-12.5451109929286	-12.5447129397982	-12.5444273651515	-12.5447119788065	4.19136229841558	-12.5438816929723	5998.25466572456	3872.51857446467	4315.70071679247	4829.51359301262	1.02549568609103	6210.820639683	0.998331257401472	0.997415321559846	0.997680795893539	0.997927488853822	4.36690830611877e-05	0.998388528133132	184	25028	129	122	97	79	64	39	0	0	1	1	1	0	25012	25019	25044	25062	25077	25102	71	71	70	70	70	71
I9_ABAORTANEUR	60_70	UKBB	N14_OTHNONINFVULV	-13.0145905586388	-13.0136526291519	-13.0128857397169	-13.0130104563699	-13.0113866812756	-13.0134066880129	5524.75605290528	3673.64822530605	3812.45507147158	4294.95227869953	4265.33505884394	6735.58845329007	0.998120436238554	0.997173553329251	0.997276620899616	0.997582542581776	0.997566060273481	0.998458458397192	369	25118	261	234	205	164	106	60	0	0	0	0	0	0	25155	25182	25211	25252	25310	25356	71	71	71	71	71	71
I9_ABAORTANEUR	60_70	UKBB	N14_OTHPENIS	2.22991573885507	1.66657559768406	-13.1835026597372	-13.1834520817185	-13.1818325626613	-13.1796527142668	0.715405064911577	0.714257959726701	1288.39771050954	1631.00998917681	1658.23768615587	2635.83699792027	0.00182703173439391	0.0196325890079645	0.991835805368799	0.993550770134165	0.993657441268176	0.996010452237068	444	20875	328	292	236	157	109	48	4	2	0	0	0	0	20640	20676	20732	20811	20859	20920	347	349	351	351	351	351
I9_ABAORTANEUR	60_70	UKBB	N14_OVARYCYST	-13.016507114578	-13.0153014858132	-13.0145275900108	-13.0157273522218	-13.0142828523701	-13.015139765746	4427.72925265237	3190.22729904973	3575.720229678	4404.94121342179	4066.80027649146	5607.58969140939	0.997654406014812	0.996744846580301	0.997095950735439	0.9976424128525	0.997446671356199	0.998148122397737	466	25175	311	268	225	166	128	87	0	0	0	0	0	0	25258	25301	25344	25403	25441	25482	72	72	72	72	72	72
I9_ABAORTANEUR	60_70	UKBB	N14_PHIMOSIS	-13.5574478976824	1.70230444240925	2.00366331893435	-13.5561918491665	-13.5485189526381	-13.5559420725879	1912.42005578924	0.713609871050554	0.714032606722911	1995.37397087626	2064.55203406583	3044.58981295257	0.994343717676682	0.0170566959799681	0.00501415486981152	0.994579365506201	0.994763960256288	0.996447455383394	416	20852	290	256	200	157	101	62	4	4	2	0	0	0	20624	20658	20714	20757	20813	20852	350	350	352	354	354	354
I9_ABAORTANEUR	60_70	UKBB	N14_POLYPFEMGEN	3.01791541032004	-14.1613129746277	-14.1610544874706	-14.1612593559721	-14.1616241463934	2.87724951013741	1.04597416398799	3686.30726205253	3948.76499905883	4138.96669239261	3659.58710617895	1.03094401461215	0.00391081031194483	0.99693485529333	0.997138633845225	0.997270084782891	0.996912407675082	0.00525636210957055	1385	25260	765	743	707	648	568	364	1	0	0	0	0	1	25809	25831	25867	25926	26006	26210	70	71	71	71	71	70
I9_ABAORTANEUR	60_70	UKBB	N14_POSTMENATRVAG	-13.0124443401814	-13.0114305048519	-13.0109421033052	-13.0111051611346	-13.0094391949464	-13.010221239759	5787.51261573913	4186.59021897239	4427.92598677225	4817.92588757915	4567.41108105974	7804.8594195067	0.998206065303139	0.997520272522924	0.997655513005862	0.997845266292861	0.997727374116592	0.998669976063058	298	25098	229	192	165	133	96	38	0	0	0	0	0	0	25096	25133	25160	25192	25229	25287	71	71	71	71	71	71
I9_ABAORTANEUR	60_70	UKBB	N14_POSTMENBLEED	-14.0476728278147	-14.0448751942198	-14.0432222854261	-14.0456353767923	-14.0403564266586	-14.0375058120229	6040.08935260947	4195.18634754909	4324.02679927231	4363.21848910783	3693.82741058414	4735.72975344452	0.998144330239886	0.997328803248741	0.997408700022437	0.997431534477003	0.996967222503838	0.997634938364057	1232	25216	655	627	617	590	524	340	0	0	0	0	0	0	25724	25752	25762	25789	25855	26039	69	69	69	69	69	69
I9_ABAORTANEUR	60_70	UKBB	N14_PROSTAOTH	-13.0191976544074	1.006151062293	-13.0188161962491	-13.017990482517	-13.0168882155555	-13.0158747725666	1433.6762640423	1.00455304027738	1410.10531641904	1603.95652571599	1736.53957741907	2667.54017610044	0.992754519068198	0.316541276229231	0.992633624770338	0.993524301052439	0.994019210957666	0.996106853643273	366	20862	294	255	169	127	80	38	1	1	0	0	0	0	20589	20628	20714	20756	20803	20845	344	344	345	345	345	345
I9_ABAORTANEUR	60_70	UKBB	N14_PROSTATITIS	-14.1793074040209	-14.1781283520735	0.769824575193365	1.0737779440586	-14.1764804016548	2.30436018288916	2165.09688755926	1578.24984316476	1.0045428599508	1.00452283156318	2181.72601956977	1.00387768306579	0.994774658975363	0.99283234045211	0.443472128690203	0.285095222176568	0.994815519849143	0.0217068266150663	559	20855	447	413	319	229	151	54	2	2	3	2	1	1	20618	20652	20746	20836	20914	21011	347	347	346	347	348	348
I9_ABAORTANEUR	60_70	UKBB	N14_PROSTHYPERPLA	0.333351688530993	0.875163839401064	0.4164035897111	0.103840712267325	-14.0051439612653	0.548509949142542	0.585506538545571	0.34502721723426	0.507926415762665	0.712595896968067	879.462648555801	1.00302986185638	0.569126126445009	0.0111964608377454	0.412323941345075	0.884141060472421	0.987294496388066	0.58447968655486	3696	23529	3044	2612	1870	1249	776	311	16	14	7	3	1	1	23760	24192	24934	25555	26028	26493	405	407	414	418	420	420
I9_ABAORTANEUR	60_70	UKBB	N14_PYELONEPHR	-10.9873579625114	-11.0548208724437	-11.055746198815	-11.0169296687934	3.90691208234888	-10.8072140606329	2079.08832745895	1503.80230636076	1479.21336902491	1773.25857971281	1.00400273746711	3103.71970591856	0.995783439134927	0.994134607045319	0.994036609418509	0.995042921747633	9.969372830249e-05	0.997221755623368	132	56138	94	83	74	56	41	19	0	0	0	0	1	0	55798	55809	55818	55836	55851	55873	378	378	378	378	377	378
I9_ABAORTANEUR	60_70	UKBB	N14_RECURANDPERHEAMATUR	-11.2031536376867	-11.0800372758871	-11.174366671748	-11.0860746629907	-10.906671877966	-10.7584755692939	1442.74918212608	1240.00081795788	1229.76240008999	1433.36738781404	1510.3948687229	2127.9766689135	0.99380437459262	0.992870590966337	0.992750036955662	0.993828993388596	0.994238467268639	0.995966128242127	120	66066	84	65	63	40	33	19	0	0	0	0	0	0	65440	65459	65461	65484	65491	65505	662	662	662	662	662	662
I9_ABAORTANEUR	60_70	UKBB	N14_RECURANDPERHEAMATUR_ADVERSE	-11.2036162116056	-11.0801770483735	-11.1709575389054	-11.0845245172137	-10.9040770117796	-10.7583821163834	1409.88536737575	1211.98671672798	1200.41712325521	1405.47915226397	1477.88577427526	2072.14655491023	0.993659698491487	0.992705712919348	0.992575076002443	0.993707427620515	0.994113133833598	0.995857480058493	120	66601	84	65	63	40	33	19	0	0	0	0	0	0	65957	65976	65978	66001	66008	66022	680	680	680	680	680	680
I9_ABAORTANEUR	60_70	UKBB	N14_RENALCOLNAS	-12.1642078833366	-12.2567576250417	-12.3008277209487	-12.3564581097119	-12.4687187729569	-12.3587147522768	1916.52561662035	1313.25417047389	1292.05020228594	1273.75778098394	1163.01925093506	1727.60320187709	0.994935852452877	0.992553356449012	0.992403938914135	0.992260009971976	0.991446050771876	0.994292240499816	289	64261	158	160	165	164	143	68	0	0	0	0	0	0	63756	63754	63749	63750	63771	63846	636	636	636	636	636	636
I9_ABAORTANEUR	60_70	UKBB	N14_RENALTUB	1.85677050903896	1.11504807072882	1.9076243418449	0.775522774396839	1.681386028608	-11.3554354095338	0.343583595753566	0.385610714119333	0.325329868044872	0.711263444138615	0.504927162066815	575.322982376612	6.51236045788852e-08	0.00383234571962243	4.52769037689134e-09	0.275561054496151	0.000868592171038643	0.984252778636864	5124	62920	4301	3220	2154	1392	856	319	29	21	14	4	4	0	63146	64227	65293	66055	66591	67128	568	576	583	593	593	597
I9_ABAORTANEUR	60_70	UKBB	N14_RENFAIL	1.99972702709795	1.26417298563941	1.98167451250892	0.991491689409962	1.23833377671817	-11.5474010689573	0.343438698204928	0.385470579161618	0.341932643725578	0.711214418328069	0.710568189732628	700.941046320865	5.79180476778893e-09	0.00103969966395251	6.81133271975085e-09	0.163292644245213	0.0813794913019698	0.986856132419702	4358	63544	3721	2718	1783	1115	675	255	26	18	12	3	2	0	63580	64583	65518	66186	66626	67046	575	583	589	598	599	601
I9_ABAORTANEUR	60_70	UKBB	N14_RENFAILNAS	-12.0585038085803	3.53805348508889	-12.0376120821004	-11.8195722160917	-11.8780571564776	-12.1002072507721	1702.73417345542	0.585683714295221	1574.6871470631	1632.15360976311	1902.65102967509	3322.17428811741	0.994349550420877	1.53262240484788e-09	0.99390067334783	0.994222007228198	0.995018920070534	0.99709390707279	276	57344	230	158	115	91	53	16	3	3	0	0	0	0	56990	57062	57105	57129	57167	57204	397	397	400	400	400	400
I9_ABAORTANEUR	60_70	UKBB	N14_TUBULOINTNEPHRNAS	-12.0114565060978	-11.8984560847803	-11.872548873289	-11.7275715006424	3.4490435125582	-12.0353873993316	2007.35960555517	1595.29184211814	1749.61717740715	2182.27333676225	1.00442265501617	4263.26269362781	0.99522571915762	0.994049047241557	0.994585758035437	0.995712176362598	0.00059505858522364	0.997747538042062	306	56283	226	191	150	112	67	23	1	1	1	1	1	0	55986	56021	56062	56100	56145	56189	376	376	376	376	376	377
I9_ABAORTANEUR	60_70	UKBB	N14_URETHRALSTRICT	-13.3354056364466	0.972637213777975	-13.3344766197007	-13.2754770915823	-13.196404568169	-13.3145551416714	1713.32259815081	1.00398754358395	1380.49590582776	1632.28342748218	1741.60517085805	2787.06448148366	0.993789840365776	0.332657869620152	0.992293198743745	0.993510819716129	0.993954366415822	0.996188305780679	690	54445	538	481	384	267	176	76	1	1	0	0	0	0	54129	54186	54283	54400	54491	54591	467	467	468	468	468	468
I9_ABAORTANEUR	60_70	UKBB	N14_URETHRAOTH	1.88519904702936	0.983481219637878	1.74180651363553	1.67998155425092	1.47942173500611	1.20619903705886	0.417352902557284	0.506255021358745	0.415860380661756	0.506143376900394	0.582170870447955	1.00271639371221	6.27105651153834e-06	0.0520572904803358	2.80877770812274e-05	0.000902818427999333	0.0110467756645355	0.229002867431972	3864	57861	3008	2409	1801	1255	877	449	19	14	11	8	4	1	58156	58755	59363	59909	60287	60715	542	547	550	553	557	560
I9_ABAORTANEUR	60_70	UKBB	N14_URINOTH	1.56425141598707	0.537720563308249	0.824988263893702	0.944652016505279	0.298428039207394	0.503368343916481	0.363721931560425	0.453948374345209	0.453827515139376	0.505925690638711	0.710871738491829	1.00259808084812	1.70275262391004e-05	0.236198887528821	0.0690877643618083	0.0618770942294889	0.674627368271057	0.615622543827972	6393	58934	4855	4126	3204	2364	1690	867	21	14	10	7	3	1	59902	60631	61553	62393	63067	63890	549	556	560	563	567	569
I9_ABAORTANEUR	60_70	UKBB	N14_UROLITHIASIS	0.988745651036401	0.385961213470443	-13.3396203939102	-13.4182619265441	0.711020745308018	-13.3367980739826	1.00445239599188	1.00342718125924	1051.87381067839	1191.27033365936	1.00253918282656	1892.30653901693	0.324937123649595	0.700501951774061	0.989881683748976	0.991012957062761	0.478188022271282	0.994376631397641	1244	64858	866	793	641	509	368	167	2	1	0	0	1	0	64585	64658	64810	64942	65083	65284	649	650	651	651	650	651
I9_ABAORTANEUR	60_70	UKBB	N14_UTER_POLYP	-13.0118683027338	-13.0112605714877	-13.0094868525089	-13.0101195205847	-13.009238763461	-13.0094786218084	8513.99142693737	4956.45824378713	5166.03784651547	5427.9274056565	4566.81808428167	5970.19274601672	0.99878059957265	0.99790546565865	0.997990712023259	0.998087564039754	0.997727114037118	0.998261353634074	266	24985	141	145	143	126	109	83	0	0	0	0	0	0	25041	25037	25039	25056	25073	25099	69	69	69	69	69	69
I9_ABAORTANEUR	60_70	UKBB	NAFLD	-12.1842819539681	1.62246534603366	1.41312159327282	-12.1551662380156	-12.1722851622224	-12.1045472105814	882.502525623689	0.711168271882978	1.00312082713983	1109.65980894525	1151.00027960491	1787.00800973593	0.98898434698414	0.0225242850621665	0.158916438835069	0.991260181318894	0.991562211109599	0.994595459322254	978	66451	755	632	407	269	169	69	3	3	1	0	0	0	65998	66121	66346	66484	66584	66684	673	673	675	676	676	676
I9_ABAORTANEUR	60_70	UKBB	NEURODEGOTH	2.7553869009984	1.79475647475575	-11.242558362949	2.93465965240978	-11.2219022098988	-11.3877819088999	0.715001957911773	1.00478693644273	910.090489561979	1.00557022507355	1364.4830378427	2075.79942928817	0.000116356876272351	0.0740659067203052	0.99014379811388	0.00351828768148916	0.993438041125134	0.995622847919222	528	46669	427	285	170	106	62	35	4	2	1	1	0	0	46404	46546	46661	46725	46769	46796	362	364	365	365	366	366
I9_ABAORTANEUR	60_70	UKBB	NEURODIS	1.63577320912785	0.540783511378605	0.976638013273884	1.39463262124036	1.59790736816081	0.766582522978647	0.343312001881921	0.427805529722919	0.39893942211747	0.376172266122561	0.338638225686403	0.717270883112707	1.8914982572238e-06	0.206198715937885	0.0143617372277932	0.000209372656366377	2.3744208652457e-06	0.28518279566817	9942	26063	7139	6022	4765	3753	2819	1475	29	23	21	18	12	2	28642	29759	31016	32028	32962	34306	195	201	203	206	212	222
I9_ABAORTANEUR	60_70	UKBB	OFFICIAL_TILASTOKESKUS	1.26394017567515	0.0288901792704239	0.928002228952346	0.512503251252784	0.607518129042231	-11.5249657685075	0.71252589410426	1.00301203703639	0.711067348669465	1.00271174147535	1.00245630921022	734.919093310813	0.0760819003860675	0.977021371416503	0.191864433402306	0.609268969297357	0.544495142149005	0.987488125637417	1622	65714	1187	1019	821	609	435	189	5	5	4	2	1	0	65488	65656	65854	66066	66240	66486	656	656	657	659	660	661
I9_ABAORTANEUR	60_70	UKBB	OTHER_CHRONIC_CYSTIT	-12.0556058458359	-12.0071532053598	-11.9726764085869	-11.9508152410567	-12.0574187176697	-11.5101873869972	1781.23821041965	1355.73960004132	1682.92402223837	2082.75447747473	2182.22199674343	4018.07088987735	0.994599875365764	0.992933601025533	0.994323728848647	0.995421774986581	0.995591475430822	0.997714378740589	163	66574	133	114	76	53	30	14	0	0	0	0	0	0	65926	65945	65983	66006	66029	66045	678	678	678	678	678	678
I9_ABAORTANEUR	60_70	UKBB	OTHER_CYSTIT	-12.0307049191654	-12.0588194478585	-12.0213473539147	-11.9526999262119	-12.1413716249729	-11.6150254000566	1803.49698852334	1473.91147286677	1754.88559820052	1980.34120415564	1863.60210785415	3561.29223125929	0.994677538925689	0.993472173398843	0.994534360274729	0.995184255719382	0.994801817192971	0.99739773306755	171	66606	134	110	80	63	45	13	0	0	0	0	0	0	65969	65993	66023	66040	66058	66090	674	674	674	674	674	674
I9_ABAORTANEUR	60_70	UKBB	OTHER_ILD_CVD_COMORB	-13.2884802979106	1.38379280449513	2.62205247171468	2.23939232197175	-13.4998217945856	-13.3483966797023	2025.00329954321	1.01291640531884	0.726098071488274	1.01405719143032	2584.02420819935	4544.7901460135	0.994764158076748	0.171892799029448	0.000304836738801419	0.0272199446012584	0.995831598499986	0.997656555315544	1253	29173	1068	688	441	282	191	78	4	4	3	1	0	0	29237	29617	29864	30023	30114	30227	117	117	118	120	121	121
I9_ABAORTANEUR	60_70	UKBB	OTHER_SYSTCON_FG	-12.3278605947189	-12.2773439455214	2.8629299346229	-12.2183863707197	-12.048395140044	-12.1273918325779	1393.6206562914	1123.93846476944	0.71394963682058	1750.53695726258	1916.46931106702	3603.7269448356	0.992942066901621	0.991284479818289	6.0721668653139e-05	0.994430975794866	0.994983919082386	0.997314935179459	637	46696	532	424	295	181	115	40	2	2	2	0	0	0	46412	46520	46649	46763	46829	46904	387	387	387	389	389	389
I9_ABAORTANEUR	60_70	UKBB	PAIN	0.7974283751663	1.18732557722517	0.839354851211409	-0.079990650019237	1.45236417405929	0.727766475991456	0.456317150431237	0.289626705878757	0.386937993586499	0.711947264118346	0.342354910389979	0.711441429379929	0.0805452690199816	4.14038133246243e-05	0.0300657468133177	0.910542139981299	2.21263899301944e-05	0.306333171330932	11142	57225	8126	7026	5428	4010	2804	1501	34	32	19	12	11	2	59705	60805	62403	63821	65027	66330	502	504	517	524	525	534
I9_ABAORTANEUR	60_70	UKBB	PANCREATITIS	-12.6509763017525	-12.6467498534893	-12.5880025078559	2.37119091823712	2.36829921344194	-12.5794702050644	1649.85260751662	1281.94201153303	1524.25220642205	1.00299760121047	1.00231953879264	2962.35124337174	0.993881926356207	0.99212875255932	0.993410763230063	0.0180737245976464	0.0181365463986717	0.996611834968159	428	65294	335	266	184	139	86	48	0	1	1	2	1	0	64737	64806	64888	64933	64986	65024	650	649	649	648	649	650
I9_ABAORTANEUR	60_70	UKBB	PDSTRICT	2.14473678419113	-11.7708721881192	2.15307914777674	-11.8578283890524	-11.9097272992236	-12.0323201268832	1.00311734692294	859.819092232598	1.00263822156902	1569.17500026991	1503.8073275524	2459.37379639587	0.0325109265834057	0.989077349038432	0.0317603534249291	0.993970660920536	0.993681046750124	0.99609641926939	293	66398	252	198	130	65	49	18	2	1	1	0	0	0	65765	65819	65887	65952	65968	65999	672	673	673	674	674	674
I9_ABAORTANEUR	60_70	UKBB	PDSTRICT_EXMORE	3.11021989272363	-13.4713940315561	3.31248190877553	-13.640500285217	-13.6455632673203	-13.7246714158998	1.03282912081446	3412.25590114605	1.02891552067304	6208.59097459492	5987.65090104554	10254.1984287575	0.00260080642513206	0.996850004894142	0.0012846295323407	0.998247019997293	0.998181661721755	0.998932076433731	293	16973	252	198	130	65	49	18	2	1	1	0	0	0	16956	17010	17078	17143	17159	17190	56	57	57	58	58	58
I9_ABAORTANEUR	60_70	UKBB	PNEUMOBACTKNOWN	-11.3124049721589	-11.3201093767583	2.54410972951029	2.80281013520892	-11.4152534622582	-10.951825310352	1082.67881902465	814.946467537681	1.00342936959813	1.00317591126644	1437.85637740067	2078.00310945966	0.991663428815437	0.988917247440114	0.0112314228243711	0.00520706476279429	0.993665599039849	0.995794880270081	254	57277	202	152	101	73	43	21	2	2	2	1	0	0	56761	56811	56862	56890	56920	56942	566	566	566	567	568	568
I9_ABAORTANEUR	60_70	UKBB	PNEUMONIA	2.48664321206569	1.36592137573399	1.61182644845833	1.70415364617151	1.91910870384417	-11.2376578508379	0.327346843193971	0.453809933843496	0.505742037083889	0.582370388970985	0.5817350114117	722.74403629535	3.04585483024468e-14	0.00261335884963546	0.00143730658611755	0.00343089711491959	0.000970507681867691	0.987594512055602	3193	63010	2715	1848	1100	726	448	168	22	13	8	5	3	0	62871	63738	64486	64860	65138	65418	595	604	609	612	614	617
I9_ABAORTANEUR	60_70	UKBB	POLLENALLERG	-12.6026381468339	2.55968138567275	-12.4911716280555	-12.6156022257046	-12.5900632757399	-12.8928096761651	2535.73038255613	1.01857380113886	2517.07554109949	3397.4699548696	3930.26386827735	6481.92988028707	0.996034511762275	0.0119707528182217	0.996040455712192	0.99703727442965	0.997444090202667	0.998412977740741	592	30449	457	385	255	167	79	29	1	1	0	0	0	0	30465	30537	30667	30755	30843	30893	118	118	119	119	119	119
I9_ABAORTANEUR	60_70	UKBB	PRIM_KNEEARTHROSIS	-12.105393138671	-12.0659828272667	-12.1009350454459	-12.2051414087415	3.19710649658645	-12.3913153429206	1933.32887272875	1390.86761750551	1600.90005525867	2114.00954421057	1.00472656583209	2623.41136964425	0.995004138554953	0.993078319939348	0.993968981842163	0.995393474065134	0.00146228364803982	0.99623131829346	208	45886	161	145	108	66	51	29	1	1	1	1	1	0	45549	45565	45602	45644	45659	45681	383	383	383	383	383	384
I9_ABAORTANEUR	60_70	UKBB	PSOR_ARTHR_OTH	-10.977366520252	-11.0263968687778	-10.8592366630284	-10.9504150041719	3.21443717064443	-10.7762276832609	1238.86457317795	902.181183547665	982.98045060733	1113.41936009873	1.002306270451	2492.09317537238	0.992930174256092	0.990248552110195	0.991185744297898	0.9921529779979	0.00134107943060007	0.996549824468123	200	66612	145	134	114	76	49	21	1	1	1	1	1	0	65988	65999	66019	66057	66084	66112	678	678	678	678	678	679
I9_ABAORTANEUR	60_70	UKBB	PSOR_ENTE_ARTHR	-11.9836090736222	-12.0072544967887	-11.8679727357822	-11.9246796631003	3.35641441101528	-11.8573684414987	2154.84319430903	1586.54969562692	1698.88891969718	1952.97476487781	1.00391609602187	4269.25095373647	0.995562792038704	0.99396154337193	0.994426242300273	0.995128222418963	0.000827818893984241	0.997783967456941	209	45908	151	141	124	84	51	21	1	1	1	1	1	0	45581	45591	45608	45648	45681	45711	384	384	384	384	384	385
I9_ABAORTANEUR	60_70	UKBB	PULMONARYDG	1.5484061680032	0.89074986424723	1.3158854654272	0.790216189934602	1.07132422523417	0.558621081586587	0.30988888237864	0.319486404301816	0.296795153328444	0.421741480812643	0.367469041954098	0.714198468430176	5.83349170071108e-07	0.00530233902670798	9.26515233136509e-06	0.0609720549500473	0.00355217499603991	0.434117580718007	11722	37242	8486	7291	5784	4598	3516	1746	43	34	24	15	10	2	40162	41357	42864	44050	45132	46902	273	282	292	301	306	314
I9_ABAORTANEUR	60_70	UKBB	PULM_ANXIETY	1.08539006574956	-0.113394077481309	2.03119900499842	1.38289739288453	1.56717233085993	-11.2393519573347	0.713507778045594	1.00356516140889	0.41673266149411	0.71177067587429	0.711257224877238	714.586940843855	0.128208940386651	0.910037495880974	1.09302506529823e-06	0.0520285566029302	0.0275677403220065	0.987451022183281	3605	58629	2792	2336	1700	1051	645	276	10	10	10	4	2	0	58861	59317	59953	60602	61008	61377	571	571	571	577	579	581
I9_ABAORTANEUR	60_70	UKBB	PULM_IMMUNECOMORB	1.43940091366669	1.74455393211967	2.02300073013785	1.81803475967733	2.09656784863376	-13.2140359850737	0.728995891648682	0.473902610432169	0.473698928332408	0.598182949198527	0.521801899346197	1618.88096462973	0.0483251471865791	0.000232093393349614	1.94907027964397e-05	0.00237158436337062	5.87095581847483e-05	0.993487378964504	4618	28841	3452	2992	2278	1654	1209	670	15	16	11	7	4	0	29886	30346	31060	31684	32129	32668	106	105	110	114	117	121
I9_ABAORTANEUR	60_70	UKBB	PULM_INFECTIONS	1.46512760709178	0.630498538492756	0.847844678980748	1.1680399642357	0.898828237907788	-0.17461482573701	0.329504529501318	0.363686729172168	0.363644963702959	0.3440762391841	0.386366149651439	1.00323345358601	8.72982728109612e-06	0.0829836005859753	0.0197260764685156	0.000687006627756696	0.019999149188214	0.861824567035477	9912	50335	6996	6024	4951	4117	3237	1672	35	28	21	16	8	1	52753	53725	54798	55632	56512	58077	463	470	477	482	490	497
I9_ABAORTANEUR	60_70	UKBB	PULM_MEDICATIO_COMORB	1.17956328966908	0.308092097265367	0.755437247837382	0.417029535409636	-0.436265435734073	0.680377099004101	0.327693853064698	0.385997216109272	0.385927727595306	0.582597094917821	1.00269169858094	1.00250250810353	0.000318720158937236	0.424770792992763	0.0502936664205417	0.474107925396988	0.663493985686018	0.497341465006221	10851	57886	9411	7658	5027	3019	1693	566	27	17	12	5	2	1	58787	60540	63171	65179	66505	67632	512	522	527	534	537	538
I9_ABAORTANEUR	60_70	UKBB	PULM_PNEUMONIA_SEPSIS	2.45394935788164	1.34420123748679	1.5906813739077	1.68081843178635	1.90259641036386	-11.1220895557999	0.32980345587222	0.455374420468423	0.507103486475364	0.583570923887434	0.582824176037809	679.356108859243	1.00197347869323e-13	0.00315866779399227	0.0017080356400942	0.0039738526632538	0.00109679456962664	0.986938003466831	3195	49288	2716	1848	1101	727	449	168	22	13	8	5	3	0	49271	50139	50886	51260	51538	51819	474	483	488	491	493	496
I9_ABAORTANEUR	60_70	UKBB	PULM_PSYCH_COMORB	1.82826363417269	1.80698025483073	1.74270007082998	1.77031455214053	2.07084842286361	-13.275930984339	0.53093951889117	0.411213679768708	0.475533520760862	0.525621445383396	0.472925615482732	1542.42968510045	0.000574342992261104	1.1115018770437e-05	0.000247603489915801	0.00075704350881223	1.19332571969453e-05	0.99313256890935	5981	29633	4273	3641	2903	2158	1556	757	18	17	13	9	5	0	31209	31841	32579	33324	33926	34725	114	115	119	123	127	132
I9_ABAORTANEUR	60_70	UKBB	Q17_CONGEN_MALFO_CARDIAC_SEPTA	-11.199516826389	-11.1182161485563	-11.0925812473975	-10.9325934695299	-11.0178592048967	4.19139585340274	1710.98149726705	1279.50960197111	1469.63254553678	1596.7702657216	1454.66051411886	1.00442302571999	0.994777349861563	0.993066920826944	0.993977735926156	0.994537173208066	0.993956737249467	3.00695682587727e-05	102	66478	70	63	49	39	31	18	0	0	0	0	1	1	65838	65845	65859	65869	65877	65890	672	672	672	672	671	671
I9_ABAORTANEUR	60_70	UKBB	Q17_CONGEN_MALFO_CIRCULATO_SYSTEM	-11.434761365399	2.89764587772764	-11.4044283262402	-11.3253628026165	-11.3443492543514	3.83832625861016	1171.97516903359	0.71160368011466	1057.11602101109	1200.24226350427	1199.99244818614	1.00419009077918	0.99221530025709	4.66123910827383e-05	0.991392391562845	0.992471354901532	0.992457163948945	0.000132207107389368	252	66565	185	158	116	86	57	28	2	2	0	0	1	1	65953	65980	66022	66052	66081	66110	677	677	679	679	678	678
I9_ABAORTANEUR	60_70	UKBB	Q17_CONGEN_MALFO_DEFORMAT_CHROMOSOMAL_ABNORMALITI	1.2191595800011	1.33884976999153	-12.712011570767	-12.642870810511	1.42648158829549	2.39504055680372	1.00351255733722	0.711134010600749	921.314197248134	1085.42475065332	1.00236165008156	1.00266481137236	0.224407208540448	0.0597414610007052	0.98899138210802	0.990706565957815	0.154701175782625	0.0169092444618852	1153	65923	859	768	564	404	282	137	4	3	1	1	2	1	65550	65641	65845	66005	66127	66272	663	664	666	666	665	666
I9_ABAORTANEUR	60_70	UKBB	Q17_CONGEN_MALFO_DEFORMAT_MUSCULOS_SYSTEM	-11.7786036013612	-11.8136900507962	-11.7357922765073	-11.6377221723254	-11.7499524190745	-11.8426707526585	1976.54009893907	1497.84615445419	1602.43139125676	1887.90583633088	1884.44960471447	3420.79268666172	0.995245272108014	0.993707055197691	0.994156552467743	0.995081587302481	0.995025048770318	0.997237755648212	174	66593	122	115	95	70	50	18	0	0	0	0	0	0	65965	65972	65992	66017	66037	66069	680	680	680	680	680	680
I9_ABAORTANEUR	60_70	UKBB	Q17_CONGEN_MALFO_GENITAL_ORGANS	-11.1185956146191	-11.2398381833624	-11.0970269200938	-10.9305928435667	-10.8209786442265	-10.3052127828655	1452.97603423054	1146.23551394639	1224.23295481512	1386.10968788764	1466.6051327861	2958.60474197111	0.993894414643013	0.992176171891341	0.992767695749941	0.993708101922636	0.994113062020226	0.997220867852776	106	66616	76	66	52	40	29	9	0	0	0	0	0	0	65965	65975	65989	66001	66012	66032	681	681	681	681	681	681
I9_ABAORTANEUR	60_70	UKBB	Q17_CONGEN_MALFO_URINARY_SYSTEM	-12.0401980580122	-12.0536348335666	-12.1200580236337	-12.1127527748536	-11.878390541687	-11.8679630860903	1731.69691615138	1313.00750316309	1697.09173224646	1947.53851049551	1783.66505625558	2934.9078897892	0.994452487239787	0.992675385305587	0.994301825419273	0.995037573805115	0.994686494343042	0.996773582318846	203	66562	153	131	83	63	51	29	0	0	0	0	0	0	65934	65956	66004	66024	66036	66058	678	678	678	678	678	678
I9_ABAORTANEUR	60_70	UKBB	Q17_LVOTO_BROAD	2.42443267971821	2.36068764484664	2.67742028869025	-11.4558894597799	-11.3022189879367	3.51759235131504	0.582717896324092	0.505204811255213	0.582114148503372	893.119893924539	998.912942700964	1.00296721212801	3.17468414010824e-05	2.97216745087455e-06	4.23554168496709e-06	0.989765957789655	0.990972512976047	0.000452872840979571	609	66269	528	377	214	132	77	36	10	7	3	0	1	1	65696	65847	66010	66092	66147	66188	644	647	651	654	653	653
I9_ABAORTANEUR	60_70	UKBB	Q17_OTHER_CONGEN_MALFO	-11.2848050183476	-11.2893771710794	-11.2370354443752	-10.9243807656018	3.95338997362423	-10.6891244370131	1632.85820133485	1170.03537815047	1312.38446499642	1495.60317294185	1.00347613660519	2136.11896948266	0.99448580408702	0.992301531944854	0.993168352888809	0.994172038813826	8.15852461512242e-05	0.996007407880464	116	66616	83	76	56	42	30	19	1	1	1	1	1	0	65968	65975	65995	66009	66021	66032	680	680	680	680	680	681
I9_ABAORTANEUR	60_70	UKBB	Q17_OTHER_CONGEN_MALFO_DIGES_SYSTEM1	2.75289017172681	-12.0853774947527	-12.1274757821191	-12.1696511873119	-12.1778183051367	-12.0734540263064	1.00380288166707	1273.68641458159	1463.66403280217	2023.62779102402	2111.46325078218	2813.43702187833	0.00609807062166493	0.992429383469803	0.99338904642418	0.995201727161321	0.995398243687794	0.99657600546193	209	66568	176	156	108	61	38	19	1	0	0	0	0	0	65923	65943	65991	66038	66061	66080	677	678	678	678	678	678
I9_ABAORTANEUR	60_70	UKBB	Q17_VACTREL	-12.2133925197276	2.17989997450691	-12.2187131819898	-12.1660195158346	-12.0024393785941	3.22138595197291	1238.58557746027	0.71118601211934	1152.0455453788	1326.35977924729	1288.13679385119	1.00342707950198	0.992132381013446	0.00217552496455496	0.991537713188394	0.992681515848918	0.992565678933842	0.00132557891747058	496	66395	365	320	219	165	120	65	2	2	0	0	1	1	65851	65896	65997	66051	66096	66151	673	673	675	675	674	674
I9_ABAORTANEUR	60_70	UKBB	R18_ABDOMI_PELVIC_PAIN	0.627584880328745	0.0512732076416878	1.40410246152806	-13.1202802267976	1.7749548039049	1.41145639715136	0.714074993522663	0.712551549042607	0.417324782015513	697.944738560146	0.41645385582139	0.711768726711997	0.379467368982438	0.942635976427702	0.000766736736559117	0.985001889233209	2.02543456285548e-05	0.0473644459871417	5628	52845	4073	3572	2816	2071	1424	774	13	14	12	7	8	2	53904	54405	55161	55906	56553	57203	483	482	484	489	488	494
I9_ABAORTANEUR	60_70	UKBB	R18_ABNORMALITI_BREAT	2.60721456699069	1.9311938596785	1.4313945679793	2.31067815772158	1.11376501204326	-11.4064632097342	0.421635417236667	0.457090467448196	0.713489481912452	0.586084758278594	1.00399260188258	734.982587739372	6.2665617661282e-10	2.38971804261522e-05	0.0448361142791314	8.06142743180115e-05	0.267285314045421	0.98761783514138	2311	53130	1776	1412	956	663	480	227	16	10	5	4	1	0	53230	53594	54050	54343	54526	54779	419	425	430	431	434	435
I9_ABAORTANEUR	60_70	UKBB	R18_ABNORMALITI_GAIT_MOBIL	2.36053238669426	2.05430282515815	3.23213721196125	3.27339051122419	2.96494802555983	-9.23429471934354	0.58313761437777	0.582267371938334	0.45377672353966	0.711746077964641	1.00274940502323	689.502027132645	5.16604294969679e-05	0.000418539582534972	1.05796216288632e-12	4.24322583748597e-06	0.00310830990886942	0.989314489811664	1038	63366	911	555	308	143	71	23	12	9	8	3	1	0	62882	63238	63485	63650	63722	63770	599	602	603	608	610	611
I9_ABAORTANEUR	60_70	UKBB	R18_ABNORMALITI_HEART_BEAT	0.74317255618281	0.904217792193619	2.2184527882345	1.73622444863745	1.02667693232131	2.22901873936226	1.00548882425948	0.713412919649001	0.456976618082125	0.713337006536304	1.00363112488999	1.00411703530194	0.459836756225823	0.204993135177363	1.20611208263384e-06	0.0149351828391483	0.306325610683082	0.0264269540387588	2494	53535	1963	1586	1098	735	516	227	9	10	8	3	2	1	53638	54015	54503	54866	55085	55374	419	418	420	425	426	427
I9_ABAORTANEUR	60_70	UKBB	R18_ABNORMAL_BLOOD_P_READI_WO_DIAGNOSIS	-12.6398753234478	2.15504108183787	1.87835017373785	-12.6614388798817	-12.6478069448394	-12.7460265401073	1455.06465869646	0.714089662842791	1.00513556693457	1785.98270695116	1867.8804341668	3375.60324442177	0.993069012793848	0.00254544774546668	0.0616571771885303	0.994343572343067	0.994597398960506	0.99698725445934	733	51859	588	460	323	207	125	51	3	3	1	0	0	0	51613	51741	51878	51994	52076	52150	388	388	390	391	391	391
I9_ABAORTANEUR	60_70	UKBB	R18_ABNORMAL_FINDI_DIAGNOST_IMAGI_CENTRAL_NERVOUS_SYSTEM	-11.2638621237911	-10.9914495152207	-11.0260331974124	-11.048185924275	-10.6629644034638	-10.6030255304202	1820.25037310593	1709.79012568345	1913.95259960285	2064.84382936635	1990.12508449018	2873.85115330272	0.995062654863626	0.994870804706763	0.995403515742338	0.995730846668924	0.995725005412944	0.997056225001237	102	62081	78	49	32	22	19	12	0	0	0	0	0	0	61556	61585	61602	61612	61615	61622	549	549	549	549	549	549
I9_ABAORTANEUR	60_70	UKBB	R18_ABNORMAL_FINDI_DIAGNOST_IMAGI_FUNCTION_STUDI_WO_DIAGNOSIS	1.55991215239709	1.11642588404966	1.51333545356837	0.50169004450052	1.48657584255662	1.90684540966855	0.507251851608242	0.50560129941964	0.505608628771667	1.00267097450353	0.710555441342462	1.00261222662948	0.00210345783794878	0.0272362478708446	0.00276162348912813	0.616826109884888	0.0364267010127142	0.057187200727715	3124	64987	2555	1943	1311	858	527	212	12	11	7	4	3	1	64918	65530	66162	66615	66946	67261	626	627	631	634	635	637
I9_ABAORTANEUR	60_70	UKBB	R18_ABNORMAL_FINDI_DIAGNOST_IMAGI_LUNG	2.27277088815438	1.15997959066553	1.72617124570045	-11.7066095892627	-11.4703552865572	-11.7503003131833	0.712420450559644	1.00308436682149	1.00307444035556	963.376168407466	1068.71554223942	1963.29154481101	0.00142169416381462	0.247512352757659	0.0852725105431394	0.990304625038783	0.99143659531286	0.99522468924273	782	62852	671	469	277	173	102	40	4	2	1	0	0	0	62378	62580	62772	62876	62947	63009	581	583	584	585	585	585
I9_ABAORTANEUR	60_70	UKBB	R18_ABNORMAL_FINDI_DIAGNOST_IMAGI_OTHER_BODY_STRUCTURES	1.30141402518803	-12.7435270693707	1.92992400038817	-12.7172420779074	-12.5780214384829	-12.4887563219906	1.00386151205279	893.017862332813	0.711427523408984	1324.39071178177	1452.2559945547	2616.55817468658	0.194834981346127	0.988614428843824	0.00667277138192106	0.992338563620387	0.99308959048516	0.996191734578965	1074	62946	891	683	471	299	190	69	3	2	2	0	0	0	62562	62770	62982	63154	63263	63384	564	565	565	567	567	567
I9_ABAORTANEUR	60_70	UKBB	R18_ABNORMAL_FINDI_EXAMI_BLOOD_WO_DIAGNOSIS	-13.4203990975069	-0.689013647772362	0.342021092362251	0.146934622290204	0.370407480252253	-13.4653306045563	754.952779838714	1.00271398074535	0.710887272035171	1.0026579278257	1.00248125250393	1690.45618339597	0.985817172151701	0.491989003109784	0.6304322060409	0.88349107694369	0.711762018332974	0.993644516854065	2831	64974	2355	1903	1291	770	442	204	3	3	4	2	1	0	64818	65270	65882	66403	66731	66969	629	629	628	630	631	632
I9_ABAORTANEUR	60_70	UKBB	R18_ABNORMAL_FINDI_EXAMI_OTHER_BODY_FLUIDS_SUBST_TISSU_WO_DIAGNOSIS	-11.7191506712401	-11.7268622903952	-11.6456569704159	-11.5461133239855	-11.4165074384216	-11.5084907959515	1976.70951098348	1546.54270240125	1720.71678092081	1920.62122190882	2123.17488266513	3231.10504269467	0.995269676925979	0.993949993949735	0.994600030019244	0.995203421703381	0.995709721698968	0.997158115385375	161	66421	119	100	83	62	39	26	0	0	0	0	0	0	65783	65802	65819	65840	65863	65876	680	680	680	680	680	680
I9_ABAORTANEUR	60_70	UKBB	R18_ABNORMAL_FINDI_EXAMI_URINE_WO_DIAGNOSIS	-10.9583253667865	-10.9918902754544	-10.9791846310899	-11.3295003988847	-11.2704163714415	-11.1169544075306	1304.48842593705	1034.18278034384	1274.35319572211	1551.96416807245	1927.74098118132	2150.85955426754	0.993297467716336	0.99151978297273	0.993125913941775	0.994175411167874	0.995335244684749	0.995876064165003	125	66610	99	75	52	39	20	11	0	0	0	0	0	0	65959	65983	66006	66019	66038	66047	677	677	677	677	677	677
I9_ABAORTANEUR	60_70	UKBB	R18_ABNORMAL_INVOLU_MOVEM	-11.2145074319148	2.67505044718109	2.3773561455396	2.83768373498308	-11.2534023786929	-11.2538588791968	944.78193447627	0.711793574071843	1.00322928050781	1.00307415592502	1254.27686440321	1876.74602593649	0.9905293783725	0.000171151752365279	0.0178023452368087	0.00466955974762017	0.992841456453693	0.995215534593928	304	61155	243	199	126	83	52	27	3	4	2	1	0	0	60654	60698	60771	60814	60845	60870	559	558	560	561	562	562
I9_ABAORTANEUR	60_70	UKBB	R18_ABNORMAL_RESULTS_FUNCTION_STUDI	1.07237181877794	1.74114491824518	1.65122835074818	1.34001158840505	2.25109615989746	2.74328802781968	1.00471828680764	0.582954330269913	0.711662997216796	1.00297211694913	0.710873541730054	1.00377987188218	0.285820217521151	0.00281950588057648	0.0203279435919487	0.181535964421943	0.00154199484487953	0.00627683743863882	1391	63283	1119	860	596	396	237	97	6	8	5	4	3	1	62961	63220	63484	63684	63843	63983	588	586	589	590	591	593
I9_ABAORTANEUR	60_70	UKBB	R18_ABNORMAL_SERUM_ENZYME_LEVELS	-10.3215010793216	3.15135920823205	-10.4750995737623	-10.5444712990461	-10.5259577818535	-10.2874368083699	1058.14186776448	1.00380343026051	1223.98349104329	1527.05031085399	1313.46487541949	2100.7331246561	0.992217266878547	0.00169283410360298	0.993171625059692	0.994490552188406	0.993605912526031	0.996092719205378	100	62249	74	62	33	23	13	11	0	1	0	0	0	0	61701	61713	61742	61752	61762	61764	574	573	574	574	574	574
I9_ABAORTANEUR	60_70	UKBB	R18_ABNORMAL_WEIGHT_LOSS	2.09135578112907	0.974317643551126	0.701283225824698	-11.6122432508248	2.3734541742317	-11.6122000201324	0.50648434172557	0.710857919796229	1.00264403545239	596.172854796074	0.58123827921374	1022.3262457136	3.64088174377881e-05	0.170492759878799	0.484280909760332	0.984459802712664	4.43730569343256e-05	0.990937339302036	1822	65703	1468	1108	743	473	301	134	9	5	3	3	3	0	65393	65753	66118	66388	66560	66727	655	659	661	661	661	664
I9_ABAORTANEUR	60_70	UKBB	R18_ANOREXIA	2.60039715867052	-11.5476278789734	-11.5699370038819	-11.4478619072699	-11.2751956901174	-11.4679687714101	1.00323543032858	1005.62312715518	1263.43176720891	1663.09204541706	1946.62783716028	3261.43254318156	0.00954167517285012	0.990838047309203	0.992693435989357	0.994507820439967	0.995378544328536	0.997194454813905	297	66547	253	161	89	58	37	21	1	0	0	0	0	0	65911	66003	66075	66106	66127	66143	679	680	680	680	680	680
I9_ABAORTANEUR	60_70	UKBB	R18_ASCITES	-11.5415594012455	2.64069979797897	-11.4314129712354	-11.3615940062749	-11.5470713991712	-11.8479874895253	1271.48150537164	1.00460181862805	1454.81529369794	1719.90853902231	2389.09841647964	4107.86433957748	0.992757499378577	0.0085736275705582	0.993730575902002	0.994729269431179	0.996143652325892	0.997698727999168	501	50176	445	172	105	72	39	12	1	1	0	0	0	0	49808	50081	50148	50181	50214	50241	423	423	424	424	424	424
I9_ABAORTANEUR	60_70	UKBB	R18_CARDIAC_MURMU_OTHER_CARDIAC_SOUNDS	-11.9104292090025	-11.8506981969135	3.86258417403105	-11.8828101275864	-11.8921154999897	-11.8395715497391	1867.85788317719	1442.40961261769	0.717414773418793	2093.91633231344	2387.7224587236	3882.15181302494	0.994912309301073	0.993444731185596	7.28355029110112e-08	0.995472092316082	0.996026131056398	0.997566659636892	338	51617	262	222	165	99	65	24	2	2	2	0	0	0	51314	51354	51411	51477	51511	51552	377	377	377	379	379	379
I9_ABAORTANEUR	60_70	UKBB	R18_CONVU_NOT_ELSEW_CLASSIFIED	2.44078945687565	2.03246493748494	-11.9779261667558	-11.9423479490151	-11.862797563387	-11.8127068286154	1.0058663790491	1.00520143907632	1378.71662659762	1670.92769752935	1591.78001310718	2138.43789994918	0.0152429661854843	0.0431817346659134	0.993068276719118	0.994297458866582	0.994053791773727	0.995592517104999	468	50627	376	255	167	113	75	45	2	1	0	0	0	0	50366	50487	50575	50629	50667	50697	351	352	353	353	353	353
I9_ABAORTANEUR	60_70	UKBB	R18_COUGH	2.51068811999184	-12.0620342706997	1.80863954464912	3.31872971590103	3.05681628313805	-12.0801872761122	0.715919161086027	807.840439775462	1.00539149599003	0.58651259525802	0.713808511042213	2165.50577326708	0.000453285212109774	0.988087061685571	0.0720280831105947	1.52780309004148e-08	1.84885069054036e-05	0.99554905599998	993	52013	785	637	410	268	184	75	4	4	5	4	2	0	51825	51973	52200	52342	52426	52535	392	392	391	392	394	396
I9_ABAORTANEUR	60_70	UKBB	R18_CRAMP_SPASM	-11.0663073079558	-11.1165907838098	-11.2045113009275	4.29370604381436	-11.3117145917867	-11.2077341239668	2324.74506185629	1659.68264803563	1975.61211679197	1.47743807868081	2814.64248301102	3492.20471262099	0.996201905084172	0.994655791669131	0.995474891767788	0.00365866917611117	0.99679340513478	0.997439307427889	130	35757	98	78	52	44	27	17	1	1	1	1	0	0	35679	35699	35725	35733	35750	35760	109	109	109	109	110	110
I9_ABAORTANEUR	60_70	UKBB	R18_DISTU_SKIN_SENSA	2.58264394879134	-12.8047324220362	-12.8375026859499	-12.8144090742819	-12.6976219730157	-12.7019955832061	0.712861403326314	1174.26785662358	1381.26368668074	1723.99835414143	1640.64578812584	2116.38135778756	0.000291289435261103	0.991299688756474	0.992584545708373	0.994069411386356	0.993824910005179	0.995211323665088	706	64837	481	406	317	224	180	111	2	0	0	0	0	0	64431	64506	64595	64688	64732	64801	629	631	631	631	631	631
I9_ABAORTANEUR	60_70	UKBB	R18_DIZZI_GIDDI	-12.5948726220164	1.59241816407513	1.92179799264195	-12.5331571910506	-12.5600148798909	2.2463696415671	881.60463915642	0.582819757790363	0.582796722918787	1025.99389435831	1029.88656814593	1.00271013502694	0.988601565673666	0.00629004805058671	0.000975342987807921	0.990253583399879	0.990269614290459	0.0250715745020266	1450	62804	1137	959	667	444	308	125	5	5	3	0	1	1	62532	62710	63002	63225	63361	63544	580	580	582	585	584	584
I9_ABAORTANEUR	60_70	UKBB	R18_DYSPHAGIA	0.918752362879207	-13.3544622739751	1.46023940466699	-13.3196362309585	1.93017850611419	-13.3097563560179	1.00572253099863	999.009193398275	0.7130774321765	1419.18859065545	0.712493631602841	2384.21823153878	0.360966654558037	0.989334430551743	0.0405796774739854	0.992511653381174	0.00674768456358179	0.995545880068162	2028	51526	1558	1277	943	657	435	194	3	2	3	2	2	0	51559	51840	52174	52460	52682	52923	434	435	434	435	435	437
I9_ABAORTANEUR	60_70	UKBB	R18_DYSPNOEA	1.35260239874584	0.678313640351399	0.442631549747602	0.932423011979524	0.884278347674526	-13.6875113767947	0.497663725432313	0.540117155958583	0.735652507112862	0.73760744190777	0.734170149241488	1603.36789963812	0.00656968292625947	0.20916531739279	0.54738341032215	0.206187595248686	0.228411954665849	0.993188761381131	1831	35976	1460	1148	732	505	342	141	13	8	4	3	2	0	36198	36510	36926	37153	37316	37517	136	141	145	146	147	149
I9_ABAORTANEUR	60_70	UKBB	R18_ELEVATED_BLOOD_GLUCOSE_LEVEL	-12.0873414520958	-12.0515053910447	-12.0370299278677	-12.085381974204	-12.2777390043245	-11.9943534697047	1308.89832693994	1175.8229678083	1673.52175962002	2771.86942720234	3011.04066965109	3457.66381348351	0.992631844773172	0.991822287881965	0.994261157661948	0.996521225335093	0.996746576243351	0.997232209152457	342	62685	302	205	102	36	22	15	0	0	0	0	0	0	62150	62247	62350	62416	62430	62437	575	575	575	575	575	575
I9_ABAORTANEUR	60_70	UKBB	R18_ENLARGED_LYMPH_NODES	-12.8463682518192	1.68336545769945	-12.725931379009	2.57506035990457	-12.6516420438071	-12.5101803403722	1664.94281426232	1.00482851081368	1609.57437033023	1.00512352973346	2028.66748752442	3105.94610576822	0.993843742198708	0.0938800199641842	0.993691674911368	0.0104091033229372	0.995024081332515	0.996786276252937	679	50762	566	382	252	158	114	54	2	2	1	1	0	0	50519	50703	50833	50927	50971	51031	354	354	355	355	356	356
I9_ABAORTANEUR	60_70	UKBB	R18_FAECAL_INCONTINENCE	-12.6607140545083	-12.601692917265	-12.5031839420297	-12.4338942852425	-12.4770805418724	-12.4499375823672	1975.55727493109	1549.60520418614	1820.40730408583	2161.11691467587	2069.52078683595	3442.98286074164	0.994886648312999	0.993511518050713	0.994519897294011	0.995409430429155	0.995189606365846	0.997114829863053	572	50413	438	350	265	194	141	54	0	0	0	0	0	0	50128	50216	50301	50372	50425	50512	419	419	419	419	419	419
I9_ABAORTANEUR	60_70	UKBB	R18_FEVER_OTHER_UNKNO_ORIGIN	2.14223373037933	2.13894892741415	-12.6009896943546	-12.5788551912653	2.73116361620067	-12.714753799514	0.71502710660734	0.585312991383962	1196.63849913556	1431.60435481887	0.71353126808012	2472.80521439003	0.00273530728005095	0.000257816498779682	0.991598173278733	0.992989442106819	0.000129361012787607	0.995897428155855	1126	51118	904	664	438	294	191	80	5	3	0	2	2	0	50965	51205	51431	51575	51678	51789	370	372	375	373	373	375
I9_ABAORTANEUR	60_70	UKBB	R18_FLATU_RELATED_CONDI	2.42588980335875	-12.4916978011313	2.17490923747022	2.58375166186112	-12.2379783239814	-12.3569037885399	1.00652779561631	1283.76761615414	1.00473759172616	1.00551115088392	2054.57634585922	2982.55736337465	0.0159456661100682	0.992236308652702	0.0304141930063036	0.0101818862995356	0.995247469756675	0.996694328609592	530	50046	390	319	254	175	117	52	2	1	2	1	0	0	49770	49841	49906	49985	50043	50108	414	415	414	415	416	416
I9_ABAORTANEUR	60_70	UKBB	R18_GANGRENE_NOT_ELSEW_CLASSIFIED	-10.3305083448006	3.36578408575065	-10.2869122541155	3.57262229571124	-10.498839027766	-10.3231059141704	1162.43695334088	1.00918999307826	997.856628542405	1.00589215137977	1591.35725441132	3492.14542933023	0.992909340506751	0.000852582353470336	0.99177474714057	0.00038275800996078	0.994736065220138	0.99764138264022	147	51319	118	96	64	48	23	9	2	2	1	1	0	0	50965	50987	51019	51035	51060	51074	381	381	382	382	383	383
I9_ABAORTANEUR	60_70	UKBB	R18_GENERAL_SYMPTOMS_SIGNS	1.67037560513657	1.36435783284248	0.780489258164938	0.979102189994627	1.39375295187702	-12.3905326848183	0.313786635398541	0.288963314977893	0.454380616274179	0.506511836024482	0.415158504758869	605.563112393018	1.01910037808956e-07	2.34041755729144e-06	0.0858514804670547	0.0532325957233163	0.000787479222652537	0.983675483622143	9101	59061	7111	5489	3748	2596	1755	888	35	24	12	10	6	0	60501	62123	63864	65016	65857	66724	515	526	538	540	544	550
I9_ABAORTANEUR	60_70	UKBB	R18_HAEMORRHAGE_RESPI_PASSA	-13.56365666734	1.90452887061655	-13.4902192284555	-13.4979245123045	-13.2434017655123	-12.9340241406572	2112.03214427455	0.714240359381121	1674.38882201404	2053.15920181444	1910.0271563687	2941.22027329901	0.994875950215962	0.00766433869148162	0.993571671612031	0.994754567505934	0.994467816281713	0.996491311785211	859	51927	692	553	419	289	184	81	2	2	0	0	0	0	51691	51830	51964	52094	52199	52302	401	401	403	403	403	403
I9_ABAORTANEUR	60_70	UKBB	R18_HEADACHE1	2.46582140432722	1.50060941688926	1.05671011920334	-12.556035020467	1.34496938535122	-12.6157449366779	0.58824469369077	0.714481324115806	1.00519921543378	1086.44893287993	1.00440683701755	1588.24373360672	2.76714044133431e-05	0.035704392099198	0.293146322454925	0.990779094003157	0.18054842954656	0.993662306329033	1740	51168	1218	1061	798	581	434	245	7	4	2	1	1	0	51327	51484	51747	51964	52111	52300	356	359	361	362	362	363
I9_ABAORTANEUR	60_70	UKBB	R18_HEARTBURN	-12.3494801740302	-12.3144713573502	-12.2150933987515	2.56580986210644	-12.2809991988262	-12.1566199560712	1629.35370049024	1204.4922409076	1412.2965074527	1.0051489656766	1728.94290353426	3009.00667369995	0.993952592846562	0.991842740808712	0.993099102867383	0.0106901871413257	0.994332526983799	0.996776493361452	544	49997	407	360	280	201	135	57	0	0	1	1	0	0	49724	49771	49851	49930	49996	50074	410	410	409	409	410	410
I9_ABAORTANEUR	60_70	UKBB	R18_HEPATOM_SPLENO_NOT_ELSEW_CLASSIFIED	-11.3263648480788	2.70404348709793	-11.363041295221	-11.4951147417709	-11.4130910840702	-11.657905170891	1387.41202187642	1.00508635495366	1373.36278713365	1956.44416511301	3055.12497887035	3868.88019914123	0.993486411303731	0.00713751120112774	0.99339847281723	0.995312045204192	0.997019333726338	0.99759577759135	191	49889	163	106	72	35	16	9	1	1	0	0	0	0	49503	49560	49594	49631	49650	49657	413	413	414	414	414	414
I9_ABAORTANEUR	60_70	UKBB	R18_HYPERHIDROSIS	-11.4033711253509	-11.4188505336481	-11.4597127403788	-11.421626571505	3.50845256773317	-11.5663066912378	1706.59770015035	1357.30075579742	1673.90970865336	1811.12470489212	1.00519113837268	2739.56733398464	0.994668628666374	0.993287547339051	0.994537664489473	0.994968276303131	0.000482417641717238	0.99663138408619	160	50288	117	93	64	54	38	16	0	0	0	1	1	0	49986	50010	50039	50049	50065	50087	345	345	345	344	344	345
I9_ABAORTANEUR	60_70	UKBB	R18_LOCALIZED_SWELL_MASS_LUMP_SKIN_SUBCU_TISSUE	2.37629401601128	-11.1939003837043	2.08417594454405	3.08029097704059	2.28485442657511	-10.8577887672146	1.00403881766781	668.182542431659	1.00322993646628	0.711322111559112	1.00239961550035	1294.57525053858	0.0179457673144204	0.986633858315129	0.0377585828959846	1.48856112810776e-05	0.0226442022932694	0.9933081059205	387	64678	296	242	172	116	84	46	5	4	4	3	1	0	64139	64193	64263	64319	64351	64389	625	626	626	627	629	630
I9_ABAORTANEUR	60_70	UKBB	R18_MALAI_FATIG	3.14160853771875	1.45975243065342	1.92095058528539	3.03366086846124	3.01387268153169	-10.1762892713237	0.510952671115557	1.00470218365367	1.0046867791199	0.713702241478802	0.712952714057372	744.172874081419	7.82036515084303e-10	0.146245819671249	0.0558775392037059	2.13201127834176e-05	2.36500929829758e-05	0.989089563280374	926	51478	741	489	331	208	144	74	8	4	4	4	2	0	51277	51529	51687	51810	51874	51944	378	382	382	382	384	386
I9_ABAORTANEUR	60_70	UKBB	R18_MOUTH_BREAT	-14.5134259547515	-14.6213499248814	-14.4821568210398	1.59492387537703	-14.5110781726258	-14.854177091717	4263.26618069899	2994.92281990217	3006.20244436037	1.38633116014576	2842.23897139908	3673.815521414	0.997283768914358	0.996104706624409	0.996156265303366	0.249952877674214	0.99592641046323	0.996773957156112	206	35680	108	114	118	97	82	55	1	1	1	1	0	0	35668	35662	35658	35679	35694	35721	109	109	109	109	110	110
I9_ABAORTANEUR	60_70	UKBB	R18_NAUSEA_VOMITI	1.2850308728228	-14.3145047315186	1.91821680558074	-14.2797860596293	-14.2537549925266	-14.2588326137644	0.714833287016152	1356.37525940944	0.508407226982397	1974.16865329968	1993.11964402267	3090.40308054967	0.0722300906434024	0.991579682514638	0.000161300946212415	0.994228699024133	0.994293993270646	0.99631864784765	3078	52041	2422	1869	1313	873	608	288	5	3	4	0	0	0	52239	52792	53348	53788	54053	54373	453	455	454	458	458	458
I9_ABAORTANEUR	60_70	UKBB	R18_OEDEMA_NOT_ELSEW_CLASSIFIED	1.93310701176882	1.59750443233979	2.14685081283726	-11.5261408831293	-11.6656833693827	-11.6079311255601	1.00547876969875	1.00451859089749	1.00455646788427	1291.06082612005	1502.33076517104	2636.83681115143	0.0545336129268542	0.111763045518839	0.0325887916407599	0.992876859473554	0.993804443515209	0.996487549372028	671	51255	584	364	215	139	71	24	3	2	1	0	0	0	50978	51198	51347	51423	51491	51538	361	362	363	364	364	364
I9_ABAORTANEUR	60_70	UKBB	R18_OTHER_ABNORMAL_FINDI_BLOOD_CHEMIS	-13.4974653843231	-0.5284433615718	-0.23163414623624	0.26194856526805	0.523786755772459	-13.5582416194916	870.162350087556	1.00281262998791	1.00278084556966	1.00275498160125	1.00260668110819	1908.84049648995	0.987624163016574	0.598220522673951	0.817321177306875	0.793916004627201	0.601374480776106	0.994332779130323	2238	64168	1857	1535	1086	661	376	165	3	3	3	2	1	0	63941	64263	64712	65137	65422	65633	605	605	605	606	607	608
I9_ABAORTANEUR	60_70	UKBB	R18_OTHER_GENERAL_SYMPTOMS_SIGNS	-11.2468807883309	3.39377060729757	-11.1834658607999	-10.9325703543959	-10.7665930741737	-10.7235645920932	2012.03313513263	1.00582482843446	1861.08213792906	2151.48631496918	2845.92453587205	3331.75803461814	0.995540000982251	0.000740528978051552	0.995205444798235	0.995945643950192	0.996981480785438	0.997431940806253	145	50309	118	63	42	33	18	11	1	1	0	0	0	0	49990	50045	50066	50075	50090	50097	345	345	346	346	346	346
I9_ABAORTANEUR	60_70	UKBB	R18_OTHER_SKIN_CHANG	-12.1263456079781	-12.0905903202128	-11.9354390852275	-12.0946185655951	-11.8414588032289	-11.7444715967103	1750.45717789532	1436.9116251254	1737.43125626284	1994.91606100267	2065.16078130791	3053.03303205299	0.994472674525295	0.993286447582284	0.994518903906262	0.995162678523797	0.995425021882053	0.996930688481889	203	64659	165	129	85	58	38	15	0	0	0	0	0	0	64071	64107	64151	64178	64198	64221	626	626	626	626	626	626
I9_ABAORTANEUR	60_70	UKBB	R18_OTHER_SYMPTOMS_SIGNS_INVOLVI_CIRCULATO_RESPI_SYSTEMS	-11.8363265485961	3.71014658429192	-11.7557744963604	-11.8686998117288	-11.6463577996025	-11.4403248090306	1852.80965323976	0.586254458927153	1871.31353503691	2155.53707490256	2288.71354304627	3339.13036150848	0.99490289897956	2.47459454026723e-10	0.994987644186423	0.995606754067711	0.995939898637238	0.9972663419246	281	51442	224	159	101	69	49	23	3	3	0	0	0	0	51118	51183	51241	51273	51293	51319	378	378	381	381	381	381
I9_ABAORTANEUR	60_70	UKBB	R18_OTHER_SYMPTOMS_SIGNS_INVOLVI_COGNITIVE_FUNCTIONS_AWARE	2.28261845146953	0.803283579402105	1.37197814461342	-12.126295603859	-12.1966314391852	3.46390141078238	0.583302968826864	1.00290156634712	1.0028924494812	1086.5460995985	1202.71053667713	1.00263274605634	9.10569270320739e-05	0.423155068067295	0.171305436409306	0.991095469214777	0.991908828576211	0.000550689353911468	1032	63310	895	576	362	233	135	41	5	2	1	0	1	1	62836	63155	63369	63498	63596	63690	606	609	610	611	610	610
I9_ABAORTANEUR	60_70	UKBB	R18_OTHER_SYMPTOMS_SIGNS_INVOLVI_DIGES_SYSTEM_ABDOMEN	0.978752596391137	1.05988233004739	1.73366154439385	0.975702676998086	0.409829975625141	-12.0178359764705	0.715427414162267	0.508758451868298	0.418684017217442	0.713202570248239	1.00403842568314	837.355621715257	0.171291122466946	0.0372264208971041	3.46187590433132e-05	0.171293836301315	0.683140381633652	0.988549050904354	4597	52203	3379	3004	2367	1697	1148	515	15	13	9	3	1	0	52969	53344	53981	54651	55200	55833	437	439	443	449	451	452
I9_ABAORTANEUR	60_70	UKBB	R18_OTHER_SYMPTOMS_SIGNS_INVOLVI_GENERAL_SENSA_PERCEP	-11.3454166987127	-11.3329184349829	-11.3582863892744	-11.1380445646904	4.02430969548196	-11.039318400929	1403.30998457632	1325.57647618158	1556.326560222	1873.13559753107	1.00430448049515	4376.77121343983	0.993549369486965	0.993178627822148	0.994176979864319	0.995255644365343	6.14788906225847e-05	0.997987536486328	167	61605	136	74	54	34	25	9	0	0	0	1	1	0	61065	61127	61147	61167	61176	61192	571	571	571	570	570	571
I9_ABAORTANEUR	60_70	UKBB	R18_OTHER_SYMPTOMS_SIGNS_INVOLVI_NERVOUS_MUSCULOS_SYSTEMS	2.31605792973313	0.602894467930047	2.419368558845	1.95207722324146	-10.8245643460153	-10.8628937060747	0.506485700492469	1.00263222323959	0.582070463955211	1.00284411446651	696.189188402679	1272.93460288252	4.81248920276203e-06	0.547632410657071	3.23177963623893e-05	0.0515897834108931	0.987594744450835	0.993191142768958	1313	64276	1134	764	420	245	136	44	8	4	4	1	0	0	63828	64198	64542	64717	64826	64918	619	623	623	626	627	627
I9_ABAORTANEUR	60_70	UKBB	R18_OTHER_SYMPTOMS_SIGNS_INVOLVI_URINARY_SYSTEM	1.82773328868661	-13.6869987071071	0.885423912320645	1.14357542430697	-12.9879293170617	-13.1543533181657	0.713585584794557	1249.5348149152	1.00382781509955	1.00376023218327	1199.6227339651	1875.03505801302	0.0104270103909504	0.991260406317821	0.377751068464206	0.254581624151871	0.991361729368419	0.994402467686898	984	56638	747	644	483	377	265	142	3	1	2	1	0	0	56403	56506	56667	56773	56885	57008	469	471	470	471	472	472
I9_ABAORTANEUR	60_70	UKBB	R18_PAIN_ASSOCIATED_W_MICTU	-11.286652923881	2.12951210931696	2.39489665660379	-11.302610860266	3.00250587658677	-11.4417869949497	1070.72324207146	1.0043993301098	1.00430195441268	1041.42354324019	1.00520327029895	1674.59954513136	0.991589535945927	0.0339904707638181	0.0170959322485144	0.991340697332744	0.00281762995583737	0.994548455368199	292	56243	222	192	143	107	58	35	3	3	2	1	1	0	55850	55880	55929	55965	56014	56037	460	460	461	462	462	463
I9_ABAORTANEUR	60_70	UKBB	R18_PAIN_NOT_ELSEW_CLASSIFIED	-12.8969342057154	-12.887947060788	-12.8085250712454	-12.9674844666556	-12.8102147496482	-12.7877426245628	2823.64834329814	2298.40213346745	2722.14570880063	3024.30470887564	2770.00096490514	3682.62061381354	0.996355697433053	0.995526004808614	0.996245723857658	0.99657887516599	0.996310096543051	0.99722938554556	398	50390	296	183	140	112	86	54	0	0	0	0	0	0	50147	50260	50303	50331	50357	50389	345	345	345	345	345	345
I9_ABAORTANEUR	60_70	UKBB	R18_PAIN_THROAT_CHEST	2.00211635807855	1.49836343104323	1.00899282624093	1.53560091630492	1.28406542944263	-13.0562283939813	0.392542335323711	0.366699383505487	0.509143796423018	0.457304830408698	0.507996208841728	929.440342674854	3.38966388241162e-07	4.38720429364431e-05	0.0475078641936364	0.000785264425843799	0.0114810213956849	0.988792158054103	5810	54109	4123	3703	2977	2274	1664	847	25	19	13	9	4	0	55349	55769	56495	57198	57808	58625	422	428	434	438	443	447
I9_ABAORTANEUR	60_70	UKBB	R18_POLYURIA	2.30722069307508	-13.2313616768393	-13.2956753990588	1.56545592824892	-13.1698325717207	-13.125851037831	0.714102681409681	1300.1828380332	1502.24554864412	1.00372208104843	1596.2297258362	2593.91827551634	0.00123385181819578	0.991880436600606	0.992938387708149	0.118842429066502	0.993417058527786	0.995962529238281	659	56499	501	443	347	270	184	77	3	1	1	1	0	0	56191	56249	56345	56422	56508	56615	463	465	465	465	466	466
I9_ABAORTANEUR	60_70	UKBB	R18_RASH_OTHER_NONSPECIFIC_SKIN_ERUPT	2.18994058117224	1.72191427329627	1.99397931348127	2.53717685614448	-10.2773271703852	-10.3190855188097	1.00375771023494	1.00296611895979	1.00288116342489	1.00299313890826	660.455202047692	1019.03224084465	0.0291285626170645	0.0860117045183896	0.0467839549999174	0.011419087219641	0.987584639007728	0.991920473194613	467	64896	361	290	215	137	92	49	3	3	2	1	0	0	64367	64438	64513	64591	64636	64679	632	632	633	634	635	635
I9_ABAORTANEUR	60_70	UKBB	R18_RETEN_URINE	0.127753949084677	-0.366536022659024	1.17824505595127	1.28392626402149	-12.8113527645693	-12.8114657664345	1.00393524142405	1.00327037777366	0.582967183990652	0.711569684233659	925.821171831804	1582.62854938781	0.898740018192535	0.714856713490851	0.0432676247740114	0.071175244203799	0.988959364219066	0.993541150828204	2069	59014	1781	1354	888	538	316	105	7	6	5	2	0	0	58770	59197	59663	60013	60235	60446	525	526	527	530	532	532
I9_ABAORTANEUR	60_70	UKBB	R18_SENILITY	-11.1708501546912	-11.0843016246947	-11.1458656176276	-10.8983266768488	-10.8794905055739	-10.4449032532507	1326.94865008261	1206.52392238355	1690.6990679603	2420.33126364578	1980.30576936495	3093.31220881077	0.99328312848305	0.99266995990303	0.994740016218458	0.996407278069651	0.9956165689301	0.997305861598837	173	51276	159	84	42	19	19	9	0	0	0	0	0	0	50910	50985	51027	51050	51050	51060	380	380	380	380	380	380
I9_ABAORTANEUR	60_70	UKBB	R18_SHOCK_NOT_ELSEW_CLASSIFIED	-11.0197881551504	-10.9385292880195	-11.0742370786854	-11.3125512496212	-11.2935813850242	NA	1767.09609670309	1371.46579893796	1729.39625022675	2158.27880074293	4205.18178161411	0	0.995024344255856	0.99363630422891	0.994890758899081	0.995817932023713	0.997857176250846	NA	146	50365	133	63	40	24	12	0	0	0	0	0	0	0	50024	50094	50117	50133	50145	50157	354	354	354	354	354	354
I9_ABAORTANEUR	60_70	UKBB	R18_SOMNOLENCE	3.64982537813041	-10.5257233023963	-10.3870861795087	-10.3564226841533	-10.1881551382518	-10.1204992206479	1.00369809965109	884.561507416909	1013.7876160943	1150.35609154977	1328.96448070146	3024.3813802574	0.00027649883631135	0.990505901675652	0.99182516084988	0.992816904083932	0.993883288694502	0.997330040761981	102	66654	85	55	44	30	18	5	1	0	0	0	0	0	65989	66019	66030	66044	66056	66069	681	682	682	682	682	682
I9_ABAORTANEUR	60_70	UKBB	R18_SOMNO_STUPOR_COMA	2.97878559320581	-11.2816193019139	-11.2550089076739	-11.2354913440955	-11.1929034598578	-11.0677707803467	1.00471020868149	949.034948994284	1099.60789234244	1356.43532315477	1430.1240367813	3167.05691775798	0.00302859419631011	0.990515398959238	0.991833415254223	0.993391116838103	0.99375539921111	0.997211674534761	213	61606	171	123	96	63	40	14	1	0	0	0	0	0	61080	61128	61155	61188	61211	61237	567	568	568	568	568	568
I9_ABAORTANEUR	60_70	UKBB	R18_SPEECH_DISTU_NOT_ELSEW_CLASSIFIED	2.59616326422911	2.15710180067639	2.01959737767696	3.33619972149448	-10.2704695530691	-10.1074000560044	0.711969045838788	0.710704941815264	1.00274662603314	0.711283571620496	706.974115528799	980.6574300291	0.000265882756635551	0.00240409694904219	0.0440026578315486	2.72680354562055e-06	0.988409249110026	0.991776541503504	466	66107	370	275	168	104	64	28	5	4	3	2	0	0	65530	65625	65732	65796	65836	65872	668	669	670	671	673	673
I9_ABAORTANEUR	60_70	UKBB	R18_SYMPTOMS_SIGNS_ABNORMAL_CLINI_LABOR_FINDI_NOT_ELSEW_CLASSIFIED	1.09174132659078	0.648455008014252	0.965532591308628	1.09991891954933	0.767784962512416	0.359587086215951	0.288616441596608	0.270120378405867	0.263069571831991	0.28592263052233	0.330587076191275	0.585003549603992	0.00015515382176048	0.0163675509025626	0.00024230797210145	0.000119616383778896	0.0202066014117437	0.538769339945222	24116	42139	17773	15406	12015	8934	6340	3231	61	53	40	25	13	3	48137	50504	53895	56976	59570	62679	284	292	305	320	332	342
I9_ABAORTANEUR	60_70	UKBB	R18_SYMPTOMS_SIGNS_CONCERNI_FOOD_FLUID_INTAKE	2.21874363635587	1.10037201685558	0.830705110745061	-12.0972102944348	2.82202476890204	-12.1195555908887	0.510143725203128	0.713204917928036	1.00420566039394	823.63052795657	0.507311575371612	1426.01223761143	1.36602644234893e-05	0.122865878510708	0.40810893291046	0.988281359218419	2.65624311369493e-08	0.993218929247075	2161	52559	1759	1303	856	536	348	157	9	5	3	4	4	0	52562	53018	53465	53785	53973	54164	390	394	396	395	395	399
I9_ABAORTANEUR	60_70	UKBB	R18_SYMPTOMS_SIGNS_INVOLVI_APPEA_BEHVI	3.47269113637281	3.05445813455495	-10.4845743252973	-10.5964321331065	-10.3677741075077	-10.5551237169633	1.00482937888808	1.00352732209332	1185.35967905078	1536.92414868809	1422.58851428672	3412.75091395004	0.000548253695719655	0.00233671003929297	0.99294275733271	0.994498972103761	0.994185097392424	0.997532267359445	100	61474	85	61	36	22	17	4	1	1	0	0	0	0	60921	60945	60970	60984	60989	61002	567	567	568	568	568	568
I9_ABAORTANEUR	60_70	UKBB	R18_SYMPTOMS_SIGNS_INVOLVI_CIRCULATO_RESPI_SYSTEMS	1.53243868248751	1.04403271629007	1.21907909828462	1.44061732692723	1.19656925389523	0.0545969466651128	0.328929241765142	0.3127680726498	0.326887891393331	0.343346926414831	0.385754306185632	1.00293745956915	3.17949409466433e-06	0.000843712345253036	0.000191974950213487	2.71902097841926e-05	0.00192286316388845	0.956586968891139	10145	57936	7523	6452	4934	3611	2566	1269	39	34	25	16	8	1	60015	61086	62604	63927	64972	66269	504	509	518	527	535	542
I9_ABAORTANEUR	60_70	UKBB	R18_SYMPTOMS_SIGNS_INVOLVI_COGNITION_PERCEP_EMOTIONAL_STATE_BEHVI	1.82291941993515	0.85790635772338	1.24253072368282	0.633938910732779	-12.7262094162058	1.74226445095242	0.454821593405345	0.582191104033344	0.582196827198098	1.00285339488556	817.783014149002	1.00247482595387	6.12382701815195e-05	0.140594158570061	0.0328255336231349	0.527298549233854	0.987583948291662	0.0822172816723999	2933	65176	2369	1772	1230	809	526	206	11	6	3	1	1	1	65091	65688	66230	66651	66934	67254	638	643	646	648	648	648
I9_ABAORTANEUR	60_70	UKBB	R18_SYMPTOMS_SIGNS_INVOLVI_DIGES_SYSTEM_ABDOMEN	0.827855683185778	-0.13716805207785	1.33041864476656	-0.19133526779818	0.956070978910115	0.73830300236564	0.418194307937477	0.506396625525564	0.288549901064822	0.711606730724817	0.41512096457504	0.711156524112219	0.0477489686451961	0.786490414572193	4.01304520819893e-06	0.788023704261712	0.0212724198238006	0.299189847460375	12343	57350	9206	7787	6042	4397	3039	1467	29	26	22	9	8	2	59923	61342	63087	64732	66090	67662	535	538	542	555	556	562
I9_ABAORTANEUR	60_70	UKBB	R18_SYMPTOMS_SIGNS_INVOLVI_EMOTIONAL_STATE	2.44201313908216	-11.256699541879	-11.2372753678453	2.87672782431733	3.05364165178149	-11.2352107705072	1.004679653929	759.04583387947	935.413463872052	1.00488698019827	1.00362667625577	2555.70958643905	0.0150722404685594	0.98816775330265	0.990415112445026	0.00419998119928366	0.00234538339273157	0.996492413541571	377	61814	292	202	146	90	52	21	1	0	0	2	1	0	61325	61415	61471	61527	61565	61596	573	574	574	572	573	574
I9_ABAORTANEUR	60_70	UKBB	R18_SYMPTOMS_SIGNS_INVOLVI_NERVOUS_MUSCULOS_SYSTEMS	1.80036742105002	1.65849826474466	2.47149583983366	2.70476965478253	1.58423545313845	-10.2017614036938	0.506243891640584	0.452973676469044	0.414723398870508	0.505352999281296	1.00250187972929	600.743238265804	0.000376079887552794	0.00025088304561377	2.53191064132127e-09	8.68729109899299e-08	0.114042350927936	0.986451055656508	2294	65828	1961	1321	773	443	248	94	17	14	11	5	1	0	65496	66136	66684	67014	67209	67363	648	651	654	660	664	665
I9_ABAORTANEUR	60_70	UKBB	R18_SYMPTOMS_SIGNS_INVOLVI_SKIN_SUBCU_TISSUE	2.3075524400085	0.412303678390301	1.40372373040933	2.20303640139276	1.1586265789057	-11.4857138090805	0.507153880157989	1.00288931898019	0.711232862761994	0.582341877575253	1.00251372156399	816.994623027501	5.36447667876795e-06	0.680987600309952	0.0484217156362322	0.000154909766701502	0.247795124962081	0.988783314362614	1668	65642	1231	1007	750	514	377	210	10	7	6	4	1	0	65420	65644	65901	66137	66274	66441	649	652	653	655	658	659
I9_ABAORTANEUR	60_70	UKBB	R18_SYMPTOMS_SIGNS_INVOLVI_SPEECH_VOICE	2.73936734251237	1.90227915448462	1.69138324999258	2.95791966301427	-11.15268533467	-10.9270760364462	0.583069243753269	0.710749778136536	1.0027296718744	0.711401758941587	890.98349995852	1298.93464284723	2.6248325723968e-06	0.00744088817360496	0.0916458746957348	3.21221552562437e-05	0.990012920473005	0.993288005303565	637	66227	493	374	240	161	107	52	6	4	3	2	0	0	65695	65814	65948	66027	66081	66136	670	672	673	674	676	676
I9_ABAORTANEUR	60_70	UKBB	R18_SYMPTOMS_SIGNS_INVOLVI_URINARY_SYSTEM	0.43453299055403	0.860864569736663	1.05739803469861	0.514509535841179	0.146997409005253	-13.2467525676907	0.583582427548393	0.36192074846607	0.38587694023891	0.582385386463998	0.710731756807932	855.005661855737	0.456516142910925	0.0173785384546257	0.00613930727003731	0.376992104600288	0.836146186702104	0.98763872919407	5777	61116	4447	3721	2772	2060	1428	730	21	19	12	5	2	0	61870	62596	63545	64257	64889	65587	555	557	564	571	574	576
I9_ABAORTANEUR	60_70	UKBB	R18_SYNCO_COLLAP	0.712386447055563	1.7760333589453	0.47306606402921	0.920709993951662	0.884078810843814	-12.0204066574721	1.0053720851815	0.457041117911812	1.00432792319222	1.00442398433523	1.00371284245431	1047.60213537877	0.478585216006409	0.000101935603715891	0.637621101723193	0.359323596418321	0.378421474204848	0.990845106062119	2174	52412	1692	1437	1056	717	478	213	9	8	3	2	1	0	52510	52765	53146	53485	53724	53989	375	376	381	382	383	384
I9_ABAORTANEUR	60_70	UKBB	R18_UNKNO_UNSPE_CAUSES_MORBIDI	1.20138316326969	0.947130840136494	1.43055165638163	1.82994845332231	1.76057010734063	-11.4154215756966	1.00560521693221	1.00494438164035	1.00442922741778	1.0047555823747	1.00385882526717	977.151922003907	0.232209466511319	0.345951600677529	0.15437603753795	0.068563215366714	0.0794643562721883	0.990679052813644	1539	52320	1262	876	427	335	232	118	3	2	2	2	1	0	52200	52586	53035	53127	53230	53344	394	395	395	395	396	397
I9_ABAORTANEUR	60_70	UKBB	R18_UNSPE_HAEMATU	0.288052079750232	0.814072930412057	1.05112534696406	-14.2838952210655	-14.262468327401	-14.2322582344948	1.00468222675292	0.583823681131997	0.583876544841232	1400.83100589967	1351.76073609834	1891.09107709227	0.774334655541138	0.163202436694701	0.0718207403085635	0.991864327727928	0.991581652110696	0.993995216808194	2632	57639	1899	1712	1385	1101	817	450	7	6	3	0	0	0	57877	58064	58391	58675	58959	59326	488	489	492	495	495	495
I9_ABAORTANEUR	60_70	UKBB	R18_UNSPE_JAUND	3.82672900297558	-12.0316844038484	-12.0672798765016	-11.9957873478301	-11.8475859446154	-12.0559937569754	0.72046573742231	1504.42389557094	1990.21619594226	2113.02044211502	2075.32360551668	4078.72683467737	1.08747081300606e-07	0.993618957449619	0.995162215376835	0.995470369374279	0.995445069608855	0.997641598060711	218	49890	181	119	75	58	35	18	2	0	0	0	0	0	49513	49575	49619	49636	49659	49676	412	414	414	414	414	414
I9_ABAORTANEUR	60_70	UKBB	R18_UNSPE_URINARY_INCONTINENCE	-12.2017626572769	2.95755182302529	-12.0352007931041	-12.0580605267001	3.08477527907392	-11.9479039991263	1152.9951717809	0.507402468813216	1195.67332199008	1383.41143724091	0.711498636296604	2097.84335434395	0.991556411890841	5.58245194232148e-09	0.991968927823092	0.993045584090231	1.45361406809131e-05	0.995455811045892	640	57190	516	370	236	163	105	54	5	6	2	2	2	0	56828	56974	57108	57181	57239	57290	481	480	484	484	484	486
I9_ABAORTANEUR	60_70	UKBB	R18_VOICE_DISTU	3.76615258626697	-11.5205391924561	-11.555678831714	-11.3563696838939	-11.30106797778	-10.9585518913924	0.712162423411864	1241.14560943394	1452.14096327673	1688.44994790502	1792.54830948787	2799.14378380681	1.23435598765403e-07	0.992593996796731	0.993650753850025	0.994633537267772	0.994969793627935	0.996876317294625	168	65503	121	95	70	56	41	24	2	0	0	0	0	0	64902	64928	64953	64967	64982	64999	646	648	648	648	648	648
I9_ABAORTANEUR	60_70	UKBB	RA_CO_MORB	1.56419479132759	0.613964824759216	1.08709739415474	1.72013203798169	2.14927907665627	-13.8257192684717	0.364068581256992	0.431073735401465	0.402357732562819	0.360625450134319	0.328648714405743	1474.51524506118	1.73571567345379e-05	0.154368707134742	0.00689614841057543	1.84356211804802e-06	6.16234501708392e-11	0.992518784499745	7499	26042	6043	4948	3537	2388	1472	618	30	27	24	18	11	0	27309	28404	29815	30964	31880	32734	159	162	165	171	178	189
I9_ABAORTANEUR	60_70	UKBB	RHEUMA_CHRYSTAL	3.49586585183935	-11.6278327961235	-11.7230695375857	-11.8418273331608	-11.8077408396321	-11.7537750299853	1.00641489188712	1382.71099935813	1563.92801242448	2005.59955780193	2009.27704907612	4116.14389124205	0.000513558131712572	0.993290312351457	0.994019182135822	0.995289011574442	0.995311169312235	0.99772161927999	104	45939	79	72	60	38	28	9	1	0	0	0	0	0	45576	45583	45595	45617	45627	45646	387	388	388	388	388	388
I9_ABAORTANEUR	60_70	UKBB	RHEUMA_COMORB	1.18585231292271	-0.103363424221662	0.144783734948864	1.12713824138663	1.57779733659309	0.955583456077048	0.446474857589634	0.60235359804383	0.602271512134844	0.442824945040953	0.370652105497798	0.72449823825237	0.0079065689067386	0.863752598996913	0.810023185506451	0.0109172655968507	2.07360067432151e-05	0.187182827019161	15964	28171	11648	10236	8108	6089	4332	2081	17	16	15	14	10	2	32363	33775	35903	37922	39679	41930	107	108	109	110	114	122
I9_ABAORTANEUR	60_70	UKBB	RHEUMA_ENDPOINTS	-0.0933143386477587	0.000666798180672837	0.263489488025881	0.986281985069915	0.261536040136249	0.633309900964449	0.58426556682057	0.416482814244736	0.416410213818242	0.343161061275417	0.505756452755672	0.711054062556132	0.873107790620183	0.998722569748265	0.526887619242446	0.00405170261844022	0.605073409803515	0.373109721065269	13354	54690	10287	9118	7151	5097	3463	1441	25	24	21	15	6	2	57256	58425	60392	62446	64080	66102	476	477	480	486	495	499
I9_ABAORTANEUR	60_70	UKBB	RHEUMA_NOS	1.39055827643697	0.901636819492589	-12.7284922176399	1.52370406474246	-12.6800133239647	-12.6731193940908	1.00337570983487	1.00277664948716	1098.0068914467	1.00275076629688	1416.43236006761	2471.2675994069	0.165783564725194	0.368577976060201	0.990750841325243	0.128630599150462	0.99285737037827	0.99590831766485	1079	65866	846	733	519	381	240	100	2	2	1	1	0	0	65444	65557	65771	65909	66050	66190	653	653	654	654	655	655
I9_ABAORTANEUR	60_70	UKBB	RHEUMA_OTHER_WIDE	1.35282720288071	0.858184963826386	-12.71900362429	1.50674174160757	-12.6934044541114	-12.6967263369332	1.00341742623712	1.00276480144174	1072.48130346067	1.00275406703545	1349.86392355719	2356.88078617604	0.177587710534633	0.392098017544978	0.99053777561713	0.132941327813935	0.992497227310632	0.995701745723659	1133	65829	888	771	553	403	260	107	2	2	1	1	0	0	65419	65536	65754	65904	66047	66200	653	653	654	654	655	655
I9_ABAORTANEUR	60_70	UKBB	RHEUMA_SERONEG	3.66750560591794	-11.7874260473088	-11.769642199531	-11.7473700368475	-12.0722742169094	-12.5715025799429	1.00653844207028	1809.60913380565	2197.91761015738	2494.15191900077	2707.49885916018	4891.83569100582	0.000268765861932828	0.994802778914447	0.995727423596921	0.996242004965205	0.996442381032906	0.997949522958809	150	45904	113	96	76	57	40	11	1	0	0	0	0	0	45556	45573	45593	45612	45629	45658	384	385	385	385	385	385
I9_ABAORTANEUR	60_70	UKBB	RHEUMA_SEROPOS	-11.8316899983637	-11.7186971758489	3.44977385446324	-11.5441726842848	-11.4979750470744	-11.5161238300714	2150.34672175349	1648.67413618714	1.00503538901965	2409.66579181317	2437.48563140715	4256.52765744022	0.995609882327742	0.994328722328058	0.000598066086035534	0.996177527211735	0.99623627617338	0.997841309411326	166	45923	129	109	83	58	39	16	1	1	1	0	0	0	45572	45592	45618	45643	45662	45685	387	387	387	388	388	388
I9_ABAORTANEUR	60_70	UKBB	RHEUMA_SEROPOS_OTH	-11.8112076795694	-11.6915760004682	3.52098907136414	-11.5386863986568	-11.4812989558797	-11.5145062314879	2177.52398430628	1694.82996884503	1.00514890848112	2499.76184694996	2484.75232427768	4269.96307361554	0.995672178993647	0.994495935186901	0.000460131182886532	0.996317046342903	0.996313226679737	0.997848403966417	163	45910	127	106	82	55	37	16	1	1	1	0	0	0	45560	45581	45605	45632	45650	45671	385	385	385	386	386	386
I9_ABAORTANEUR	60_70	UKBB	RHEUMA_SEROPOS_OTH_ICD10	-11.3488768854183	-11.1201304791775	3.30007845439126	-10.9217633299904	-10.743798089717	-10.9930232212166	1561.08179942574	1125.81379437924	1.00291818570986	1634.72407378331	1540.83441376796	2896.84329579194	0.994199526321253	0.992119090921813	0.00100017950340503	0.994669289057641	0.994436624025539	0.996972172272593	163	66590	127	106	82	55	37	16	1	1	1	0	0	0	65945	65966	65990	66017	66035	66056	680	680	680	681	681	681
I9_ABAORTANEUR	60_70	UKBB	RHEUMA_SEROPOS_WIDE	-11.8316899983637	-11.7186971758489	3.44977385446324	-11.5441726842848	-11.4979750470744	-11.5161238300714	2150.34672175349	1648.67413618714	1.00503538901965	2409.66579181317	2437.48563140715	4256.52765744022	0.995609882327742	0.994328722328058	0.000598066086035534	0.996177527211735	0.99623627617338	0.997841309411326	166	45923	129	109	83	58	39	16	1	1	1	0	0	0	45572	45592	45618	45643	45662	45685	387	387	387	388	388	388
I9_ABAORTANEUR	60_70	UKBB	RHEU_ARTHRITIS_OTH	0.032936011403094	0.581897358144125	0.936082982412398	0.291144662180247	-12.8223819281554	-12.7069672744989	1.00466702456684	0.584337330403692	0.584171675915306	1.00399876694805	737.447084014746	1301.39912449144	0.973847625168602	0.319335483741743	0.109064805775964	0.771827652298408	0.986127458752046	0.992209513810789	4334	49892	3473	2983	2236	1465	923	365	8	7	4	1	0	0	50319	50809	51556	52327	52869	53427	426	427	430	433	434	434
I9_ABAORTANEUR	60_70	UKBB	SLEEP	1.76976524542705	0.751319128262072	0.241244309756937	1.5874356857476	0.444125958300313	-11.9005957899188	0.583485884481126	0.711468016514195	1.00299239370952	0.582433193391508	1.00252402329749	716.230579172956	0.00242063334670945	0.290962497959252	0.809923621566872	0.00641994959302189	0.657760095564356	0.986743284869261	1998	64312	1343	1221	1035	838	611	311	8	5	4	4	1	0	64320	64442	64628	64825	65052	65352	639	642	643	643	646	647
I9_ABAORTANEUR	60_70	UKBB	SLE_COMORB	1.39998775869355	0.683486559700614	0.991930138249727	1.77846365731606	2.19788960844993	-13.9479464731195	0.407413876087044	0.432737777274937	0.432549613974707	0.362558106111826	0.330415295337559	1601.95307296581	0.000589763228353388	0.1142334711114	0.0218355135491563	9.32749769244334e-07	2.8933264402852e-11	0.993053035869797	6930	25439	5522	4668	3416	2319	1434	603	27	26	23	18	11	0	26676	27530	28782	29879	30764	31595	144	145	148	153	160	171
I9_ABAORTANEUR	60_70	UKBB	SMOKING	2.06262348222481	1.99000930183434	2.45780691531669	2.43654749976546	2.84376891415238	2.70415448616575	0.537211583887641	0.421352978159264	0.382163888129139	0.421566995807011	0.350704396289033	0.529960561441039	0.00012328549787851	2.32501603196488e-06	1.26525229982286e-10	7.48162918648678e-09	5.1149580451609e-16	3.35093055305541e-07	4222	20888	2756	2534	2156	1736	1358	745	26	28	26	20	14	4	22223	22445	22823	23243	23621	24234	105	103	105	111	117	127
I9_ABAORTANEUR	60_70	UKBB	SMOKING_DEPEND	1.84746532597793	2.06257482689826	2.39450250218583	2.28486710092037	2.33847739615785	-13.1900751989797	0.475656570948934	0.339348623842791	0.328165560156465	0.387235063171409	0.386186379818085	1849.9521049822	0.000102738391846984	1.21659702155331e-09	2.95065878617934e-13	3.62477580696044e-09	1.40149425107241e-09	0.994311167212761	4196	21084	2790	2524	2110	1657	1236	551	33	33	24	15	8	0	22339	22605	23019	23472	23893	24578	118	118	127	136	143	151
I9_ABAORTANEUR	60_70	UKBB	SPONDYLOARTHRITIS	-12.6171555686121	1.93868978544649	-12.508310831895	-12.590434722312	-12.5119843548253	-12.3423363970796	1405.97038044363	0.711556003554413	1168.37676638099	1448.45323471679	1411.73720632069	2338.81183410286	0.99283989289481	0.00643837335133942	0.991458236980774	0.993064610761303	0.992928578772765	0.995789437267138	614	61129	468	425	331	227	154	68	1	2	0	0	0	0	60711	60754	60848	60952	61025	61111	563	562	564	564	564	564
I9_ABAORTANEUR	60_70	UKBB	SPONDYLOPATHY_FG	-12.5366015122338	2.29108705406815	-12.4657342365142	-12.4550011683194	-12.5234610677516	-12.3852016175102	1611.45019611659	0.713560654410536	1377.11832474357	1735.32494974034	1843.39297186564	2965.20972830869	0.993792758897671	0.00132374735085016	0.992777613311769	0.99427336775304	0.994579452389011	0.996667374882336	481	46252	376	344	259	167	103	47	1	2	0	0	0	0	45968	46000	46085	46177	46241	46297	388	387	389	389	389	389
I9_ABAORTANEUR	60_70	UKBB	SPONDYLOPATH_COMORB	1.32482701697726	0.759663923067334	0.861884407055059	1.93345913048439	1.91045075620257	-13.7099464399422	0.437726720293424	0.434771503125035	0.471300403159925	0.349201582428023	0.380008417978327	1437.64966588701	0.00247314784107963	0.0805902277266858	0.0674390416967233	3.08048936808085e-08	4.97198910089391e-07	0.992391199988694	6572	24213	5105	4476	3356	2347	1489	633	26	25	21	17	8	0	25517	26146	27266	28275	29133	29989	137	138	142	146	155	163
I9_ABAORTANEUR	60_70	UKBB	ST19_ADVER_EFFEC_NOT_ELSEW_CLASSIFIED	3.82460649191911	-11.4023523218454	-11.3638055792045	-11.448402608173	-11.3213938515058	-11.1681486797043	0.713198450477608	1030.23050660214	1229.68224898891	1427.08374140959	1200.94978760075	1595.23476710813	8.20271250872157e-08	0.991169379007481	0.992626651333827	0.993599250383344	0.992478426940692	0.994414100797804	202	66459	141	120	95	69	57	31	2	0	0	0	0	0	65847	65868	65893	65919	65931	65957	671	673	673	673	673	673
I9_ABAORTANEUR	60_70	UKBB	ST19_BURNS_CORROSIO	-11.2173075816943	-11.1254525253369	-11.0719419228041	-11.1240835422847	-11.2770248114135	-10.9171799044455	1523.45077021137	1204.24942258464	1465.47052642714	1565.61845554057	1518.61010888517	2370.61596650936	0.994125155970291	0.992628852159281	0.993971869569632	0.994330892178932	0.994075055050836	0.996325588527512	112	66635	81	60	47	37	28	14	0	0	0	0	0	0	65985	66006	66019	66029	66038	66052	681	681	681	681	681	681
I9_ABAORTANEUR	60_70	UKBB	ST19_BURNS_CORROSIO_EXTER_BODY_SURFA_SPECIFE_SITE	-11.1798660074105	-11.1283816764254	-11.1309150881098	-11.1138721094422	-11.2800987656507	-10.9171076935789	1624.68722713287	1302.77018036562	1595.76048250787	1608.44554513449	1591.18308892618	2370.42905415817	0.994509606567412	0.993184480210038	0.994434557456795	0.994486902940566	0.994343742510051	0.996325323101847	102	66632	73	53	41	35	26	14	0	0	0	0	0	0	65980	66000	66012	66018	66027	66039	681	681	681	681	681	681
I9_ABAORTANEUR	60_70	UKBB	ST19_COMPLICATIO_CARDIAC_VASCULAR_PROSTHET_DEVICES_IMPLANTS_GRAFTS	3.70661101310767	2.59455501671075	-11.8676419251589	-11.9607912214832	-11.8680336758555	-12.1157017792624	0.457448019741643	0.583383245938302	1053.97510976994	1432.72999725365	1484.98557982581	2328.69918733027	5.37073354389767e-16	8.69045503275518e-06	0.991016098868856	0.993339135902086	0.993623358932239	0.995848803557986	486	59703	398	292	185	110	77	31	8	3	0	0	0	0	59267	59373	59480	59555	59588	59634	516	521	524	524	524	524
I9_ABAORTANEUR	60_70	UKBB	ST19_COMPLICATIO_GENITO_PROSTHET_DEVICES_IMPLANTS_GRAFTS	2.50365701378812	-11.8669745196016	-11.9501054505264	-11.820944803082	-11.6942185546565	-11.4537633071951	1.00501706267543	1074.2817424548	1428.16187290387	1619.8525296719	1531.66573149714	2106.15888552149	0.0127327227406376	0.991186405931377	0.993323800643035	0.994177454140366	0.993908236247015	0.995660946605952	378	59748	290	203	142	95	71	42	1	0	0	0	0	0	59357	59444	59505	59552	59576	59605	478	479	479	479	479	479
I9_ABAORTANEUR	60_70	UKBB	ST19_COMPLICATIO_INTERNAL_ORTHOPA_PROSTHET_DEVICES_IMPLANTS_GRAFTS	-12.5794897105063	1.62690356083421	-12.5498417411988	2.2172137287812	2.68946598288812	2.85967679096474	1180.08073437459	0.713128450942774	972.200248372676	0.712750540884829	0.582919817269058	1.00349843869631	0.991494827221746	0.0225270834801737	0.98970063328494	0.00186590707149569	3.95403816637256e-06	0.00437594839026819	1199	60084	932	813	654	470	302	115	7	7	5	5	3	1	59877	59996	60155	60339	60507	60694	467	467	469	469	471	473
I9_ABAORTANEUR	60_70	UKBB	ST19_COMPLICATIO_OTHER_INTERNAL_PROSTHET_DEVICES_IMPLANTS_GRAFTS	-12.9744246700701	-12.945602941267	-12.8219438857185	-12.724244080533	-12.7476250220297	-12.7460638091676	2151.18348267849	1690.86825872397	2012.91746935287	2350.09407672623	2398.35036747185	4052.4594441337	0.995187751090952	0.993891306579166	0.994917644643052	0.9956799906877	0.995759132844221	0.997490444778874	579	59650	456	328	226	175	113	62	0	0	0	0	0	0	59303	59431	59533	59584	59646	59697	470	470	470	470	470	470
I9_ABAORTANEUR	60_70	UKBB	ST19_COMPLICATIO_PROCED_NOT_ELSEW_CLASSIFIED	2.46371529375085	1.02748084458364	1.89168391674966	1.33263976922901	0.6902016860716	1.72512485820288	0.388567935071573	0.583158113200323	0.454855174940236	0.711883790470804	1.00291816752067	1.00313977024733	2.29019520165317e-10	0.0780819741256556	3.19824690901811e-05	0.0612079029881319	0.49133098550478	0.0854823838089936	2576	61153	1958	1653	1263	886	588	279	17	11	8	3	2	1	61229	61534	61924	62301	62599	62908	525	531	534	539	540	541
I9_ABAORTANEUR	60_70	UKBB	ST19_COMPLICATIO_SURGI_MEDICAL_CARE_NOT_ELSEW_CLASSIFIED	2.33162453439951	0.882463056500594	1.4161648445919	1.0814088230649	1.41801777436137	1.70029335287864	0.301163186507432	0.453865638718	0.415710475661799	0.582531173989521	0.505069455171809	0.710781767256368	9.78160591413287e-15	0.0518560729983294	0.000657742391668358	0.0633970655643075	0.00499168531689201	0.0167502040181906	4803	62893	3681	3030	2295	1632	1094	519	30	18	13	7	5	2	63402	64053	64788	65451	65989	66564	583	595	600	606	608	611
I9_ABAORTANEUR	60_70	UKBB	ST19_DISLO_SPRAIN_STRAIN_JOINTS_LIGAM_WRIST_HAND_LEVEL	-10.9865379247014	-11.0844921953452	-11.0739370164257	-11.0635235642755	-10.8299935573788	-11.1465646983281	1651.62056439141	1259.82578825013	1419.68175031888	1445.5122435343	1521.31455409398	2508.81508302311	0.994692531366556	0.992979957099591	0.993776327849167	0.993893286966989	0.994320036152265	0.996455042590012	104	64989	68	63	49	39	29	17	0	0	0	0	0	0	64374	64379	64393	64403	64413	64425	651	651	651	651	651	651
I9_ABAORTANEUR	60_70	UKBB	ST19_EFFEC_FOREI_BODY_ENTERING_NATURAL_ORIFI	2.93863959826347	-11.218801864437	-11.1930478874767	-11.2076054912415	-11.3204438631723	-11.297069898014	1.00432986826205	935.494591506593	1088.40409391821	1331.25593530393	1402.57548280737	1702.00818748425	0.00343383462376492	0.99043169856271	0.991794772977753	0.993282832012316	0.993560197348608	0.99470408454252	202	66575	151	121	91	68	41	22	1	0	0	0	0	0	65946	65976	66006	66029	66056	66075	679	680	680	680	680	680
I9_ABAORTANEUR	60_70	UKBB	ST19_FRACT_FEMUR	-11.7244154879192	1.41478406264248	-11.8783148480137	-11.8921155601345	-11.8570546642077	-11.8799668866834	959.208054755993	1.00278339846697	924.963912957781	1123.70350828059	1282.38840830221	1921.16711798262	0.990247687011177	0.158286758245098	0.98975390996161	0.991556172766419	0.99262280757009	0.995066133672599	587	65844	492	397	262	163	103	38	1	1	0	0	0	0	65270	65365	65500	65599	65659	65724	668	668	669	669	669	669
I9_ABAORTANEUR	60_70	UKBB	ST19_FRACT_FOOT_ANKLE	-11.8577644670958	-11.9847935441652	-11.8883577256443	-11.9830697537099	-12.002433900602	-12.0995943124233	1852.75074446138	1406.99863025768	1580.93456312705	2031.92749366166	1883.06920184561	2728.55515689413	0.994893504896484	0.993203713285217	0.994000101011876	0.995294590502698	0.994914423830421	0.996461846179062	181	66268	124	113	87	62	51	24	0	0	0	0	0	0	65648	65659	65685	65710	65721	65748	677	677	677	677	677	677
I9_ABAORTANEUR	60_70	UKBB	ST19_FRACT_FOREA	-12.3985698264104	1.69818265775256	-12.4198940120865	-12.4450223560248	1.41755659294809	-12.5659832295851	1146.15908040068	0.712365929087154	939.917501264606	1132.57873771036	1.00284167977624	1541.36448166442	0.991369056288219	0.0171319869474007	0.989457209494784	0.991232846733138	0.157497077717695	0.993495313361607	1477	65031	1091	1020	773	541	392	194	2	2	0	1	1	0	64757	64828	65075	65307	65456	65654	658	658	660	659	659	660
I9_ABAORTANEUR	60_70	UKBB	ST19_FRACT_LOWER_LEG_INCLU_ANKLE	-12.6640298021859	-12.6552199200388	-12.6616195414025	1.62736568938802	-12.6205227669504	-12.7494219600206	1353.44938505758	936.983932702109	1064.7674133311	1.00289998120738	1273.83959095381	2004.99196591457	0.992534418702001	0.989223830583293	0.990512225926376	0.104662105378723	0.992095114956493	0.994926414389652	1018	64877	729	710	552	380	276	136	0	1	1	1	0	0	64502	64521	64679	64851	64955	65095	664	663	663	663	664	664
I9_ABAORTANEUR	60_70	UKBB	ST19_FRACT_LUMBAR_SPINE_PELVIS	-11.8552978672223	-11.9303713808769	-12.0574989759947	-12.0558471405699	-12.0263860685873	-12.0845181460546	1309.8452628929	1012.7580852092	1247.4100936643	1658.86023972202	1721.07480227926	3526.3594928946	0.992778513421423	0.990601073333684	0.992287746816071	0.994201386352634	0.994424652743526	0.997265726423897	332	66018	271	214	143	89	62	23	0	0	0	0	0	0	65423	65480	65551	65605	65632	65671	656	656	656	656	656	656
I9_ABAORTANEUR	60_70	UKBB	ST19_FRACT_NECK	-10.484025846025	3.65183564872442	-10.6498495178841	-11.0056663587395	-11.003397434692	-10.8798842826814	1032.1114612698	0.711143164127807	1145.84490195132	1593.9308475547	1867.99513254219	3495.09147113497	0.991895353534562	2.81900467379221e-07	0.992584312106666	0.994490864200219	0.99530010008827	0.997516265956328	102	66531	82	66	35	24	13	7	2	2	0	0	0	0	65869	65885	65916	65927	65938	65944	680	680	682	682	682	682
I9_ABAORTANEUR	60_70	UKBB	ST19_FRACT_RIBS_STERNUM_THORACIC_SPINE	-12.9058291626198	-12.9314794615557	-12.9675899307489	-13.0218940989329	2.18214448687234	-12.8674991948258	1548.59945189369	1168.10176506046	1426.79761304954	1828.78355977606	1.00251249748837	2774.85995891897	0.993350609401266	0.991167193329371	0.992748447810359	0.994318693209669	0.0295047804551132	0.996300086382454	502	66153	385	330	219	139	88	47	0	0	0	0	1	0	65599	65654	65765	65845	65896	65937	671	671	671	671	670	671
I9_ABAORTANEUR	60_70	UKBB	ST19_FRACT_SHOUL_UPPER_ARM	1.98114640088049	-13.0048449264	-13.0772404788413	-13.1040049959602	-13.1730613737078	-13.3439109564899	1.00371514559635	1336.24877789597	1506.5957150066	1882.67491435237	1883.82837794787	3005.39519012133	0.0484029649713052	0.992234828311601	0.993074454446081	0.99444651927377	0.994420671885731	0.996457415787853	671	65843	493	433	327	222	161	81	1	0	0	0	0	0	65359	65419	65525	65630	65691	65771	661	662	662	662	662	662
I9_ABAORTANEUR	60_70	UKBB	ST19_FRACT_SKULL_FACIAL_BONES	-12.5284050355267	-12.3771392403492	2.25632064410979	-12.3705037015436	-12.2592860519937	-12.1039091441106	1746.12644048838	1198.58991798095	1.0037904518295	1676.68345346568	1500.39874945096	2223.14886835372	0.994275251235933	0.99176085778063	0.0245889162341423	0.994113292913694	0.993480808860695	0.995655947895791	398	63262	297	242	183	131	98	43	1	1	1	0	0	0	62746	62801	62860	62912	62945	63000	616	616	616	617	617	617
I9_ABAORTANEUR	60_70	UKBB	ST19_FRACT_WRIST_HAND_LEVEL	-12.3618260462318	-12.2924346442353	-12.3475642260763	-12.2815322347422	2.56325798164371	-12.5730596022369	1497.55861225962	1037.06040085977	1139.73436348274	1349.31548042079	0.71118650754981	1989.53068318712	0.993413814956648	0.990542774413886	0.991356110283971	0.992737717909396	0.000313116609067277	0.994957713671177	475	65161	308	284	244	189	150	72	0	0	1	2	2	0	64671	64695	64735	64790	64829	64907	657	657	656	655	655	657
I9_ABAORTANEUR	60_70	UKBB	ST19_INJURI_ABDOMEN_LOWER_BACK_LUMBAR_SPINE_PELVIS	1.85541402839915	-12.1153330315655	-12.2234505840278	-12.2581450603917	-12.1479815801892	-12.2357869798259	1.00333127108339	827.853198976364	997.154524802702	1260.43129559952	1342.84490082193	2472.14435990359	0.0644211932204622	0.988323663974491	0.990219511612698	0.992240409655584	0.992782074282775	0.996050916031036	616	66304	481	396	276	181	115	53	1	0	0	0	0	0	65766	65851	65971	66066	66132	66194	672	673	673	673	673	673
I9_ABAORTANEUR	60_70	UKBB	ST19_INJURI_ANKLE_FOOT	-11.9766469961052	-12.056464077147	-11.9738031230557	3.29767380778985	-12.086449966895	-12.0597090595999	1471.25746466803	1096.0809146427	1203.72454139689	0.711588861517	1404.62901657453	2198.35824415677	0.993504959927896	0.991223756898654	0.992063337777685	3.58250589107901e-06	0.993134505476563	0.99562300301575	361	66426	245	224	182	124	100	49	1	2	2	2	0	0	65862	65883	65925	65983	66007	66058	679	678	678	678	680	680
I9_ABAORTANEUR	60_70	UKBB	ST19_INJURI_ELBOW_FOREA	1.4037141624458	1.44474320439203	-12.5029438437046	-12.5230585610176	1.23753527966806	-12.6197176948981	1.00424112701377	0.71180872524197	859.000849269578	1032.71125270101	1.00273768543065	1461.51823189182	0.162177347344712	0.0423891813275614	0.988387027047389	0.990324778417868	0.217144575670945	0.993110621153121	1696	65381	1247	1158	873	619	444	220	3	2	0	1	1	0	65158	65247	65532	65786	65961	66185	669	670	672	671	671	672
I9_ABAORTANEUR	60_70	UKBB	ST19_INJURI_HEAD	0.602135662527871	1.45008159873533	1.55810594867586	-12.4383176110693	1.49172162406058	-12.5106443586565	1.00339888946439	0.505413403971378	0.582273111692998	753.733283168931	0.710351772078865	1166.06423243015	0.54844225652158	0.00411641627159972	0.00745283712702352	0.986833683236785	0.0357309584426917	0.991439701005368	1925	65426	1484	1202	869	603	415	198	9	8	5	2	2	0	65212	65494	65827	66093	66281	66498	646	647	650	653	653	655
I9_ABAORTANEUR	60_70	UKBB	ST19_INJURI_HIP_THIGH	-12.8732256220472	0.953357856072764	-13.0219335249959	-13.0158362921671	-13.0077519235062	-12.9984814429707	1343.67362497864	1.00281509297418	1271.49739103976	1538.10636239342	1650.25291418191	2665.24046903654	0.992355888624108	0.341766031959193	0.991828675262058	0.99324818417454	0.99371091735665	0.996108701386058	835	66121	686	559	383	247	166	61	1	1	0	0	0	0	65598	65725	65901	66037	66118	66223	671	671	672	672	672	672
I9_ABAORTANEUR	60_70	UKBB	ST19_INJURI_KNEE_LOWER_LEG	1.11865653682279	-13.8264486353802	-13.7954216089323	1.12618865749472	-13.7908495262345	-13.9191991347426	1.00372610509087	1260.8649284873	1454.58934626689	1.00286026757294	1729.1140391959	2670.04237364437	0.2650631243209	0.991250697394893	0.992432923470124	0.261447414115478	0.993636400485448	0.995840566466277	1537	65404	1114	1041	795	558	408	206	1	1	1	1	0	0	65153	65226	65472	65709	65859	66061	673	673	673	673	674	674
I9_ABAORTANEUR	60_70	UKBB	ST19_INJURI_NECK	-11.3367031569598	3.0549341818902	-11.442835553262	-11.5133930396664	-11.5089111549536	-11.0562366297773	1210.1062410849	0.711324702700899	1150.53745928208	1401.33128897528	1461.90692686127	2276.71710817765	0.992525244642907	1.74920875496107e-05	0.992064655322263	0.993444622787965	0.993718692003487	0.996125313152512	194	66592	142	119	81	62	40	23	2	2	0	0	0	0	65961	65984	66022	66041	66063	66080	681	681	683	683	683	683
I9_ABAORTANEUR	60_70	UKBB	ST19_INJURI_SHOUL_UPPER_ARM	1.54163250789566	-12.9737069786191	-13.0446123847476	-13.0808788453584	-13.1325607408858	-13.2001721898616	1.00387764327637	1089.55270592915	1224.67484797644	1536.26667147383	1523.82191831807	2398.04938029274	0.124617447568999	0.990499517987839	0.991501500960112	0.993206319350199	0.993123778030828	0.995608030222685	923	66118	674	576	448	310	224	110	1	0	0	0	0	0	65700	65798	65926	66064	66150	66264	666	667	667	667	667	667
I9_ABAORTANEUR	60_70	UKBB	ST19_INJURI_THORAX	-12.822045142702	-12.8212137480222	-12.8131491671159	-12.8269190599334	1.85152483259705	-12.6664974289149	1337.43039723645	997.008082100841	1170.24315362401	1448.14636316934	1.00244167215292	2081.14986068766	0.992350738279334	0.989739735578332	0.991264029532765	0.992932850491227	0.064744962373892	0.99514386708331	657	66317	495	431	301	200	134	70	0	0	0	0	1	0	65807	65871	66001	66102	66168	66232	672	672	672	672	671	672
I9_ABAORTANEUR	60_70	UKBB	ST19_INJURI_WRIST_HAND	-13.6557662968205	-13.6431636767044	-13.6919037106168	-13.6961302591808	1.94782236887799	-13.7677381063054	1654.70147191986	1176.85515658424	1299.34814068662	1477.06398527436	0.581646563446572	2245.99700652902	0.993415367302911	0.990750411576437	0.991592433109996	0.992601692011741	0.000811601660254339	0.995109077685573	1310	65668	876	830	685	537	405	201	1	1	2	3	3	0	65439	65485	65630	65778	65910	66114	662	662	661	660	660	663
I9_ABAORTANEUR	60_70	UKBB	ST19_INJURY_MUSCLE_TENDON_LOWER_LEG_LEVEL	-11.4802784638469	-11.370630839966	-11.3839847364079	-11.5022552306522	-11.5959375745319	-11.6398193266298	1612.77953104189	1137.15819567242	1337.40727723435	1643.4026171769	1475.68375332173	1786.58186879274	0.994320451488913	0.992021954686366	0.993208504145949	0.994415612559824	0.993730279729217	0.994801712369622	107	64315	72	65	50	37	31	24	0	0	0	0	0	0	63691	63698	63713	63726	63732	63739	659	659	659	659	659	659
I9_ABAORTANEUR	60_70	UKBB	ST19_INJURY_MUSCLE_TENDON_WRIST_HAND_LEVEL	-12.4707033455987	-12.421511087995	-12.3617852185209	-12.3409827936302	-12.3447881734972	-12.052996336413	2292.173922535	1555.53773858914	1635.23341356212	1630.4001248407	1744.60611587169	2462.78583795845	0.995659084820223	0.993628681359276	0.993968332872854	0.993960632448077	0.994354236405508	0.996095128878064	178	64996	118	114	97	87	67	32	0	0	0	0	0	0	64404	64408	64425	64435	64455	64490	652	652	652	652	652	652
I9_ABAORTANEUR	60_70	UKBB	ST19_INJURY_OTHER_UNSPE_INTRAT_ORGANS	-12.4391583327713	-12.5091699955497	-12.5709404882543	-12.6666732273108	-12.5353170137301	-12.4500634510315	2026.83261028052	1515.42753844072	1761.72589576729	2265.51339279423	2237.15682917054	3015.9371294186	0.995103221633764	0.993413898051553	0.994306677197476	0.995538984504899	0.995529288137653	0.996706269139983	183	65684	135	119	85	58	41	21	0	0	0	0	0	0	65075	65091	65125	65152	65169	65189	657	657	657	657	657	657
I9_ABAORTANEUR	60_70	UKBB	ST19_INJURY_POISO_CERTA_OTHER_CONSE_EXTER_CAUSES	1.5023235482901	0.698024507303978	0.56547562729664	-0.214526531515952	1.01496301892266	-0.111570493124629	0.31458567618151	0.343231315508037	0.41642562182019	0.711799767809576	0.385346688713621	1.00276592341058	1.7920564874548e-06	0.0419833274470534	0.174486824661028	0.763120118680774	0.00844113923961711	0.911407994033998	11451	57016	8416	7328	5718	4169	2977	1476	33	22	15	9	8	1	59520	60608	62218	63767	64959	66460	498	509	516	522	523	530
I9_ABAORTANEUR	60_70	UKBB	ST19_INTRACRATRAUMA	-13.3207044853151	2.76003030264848	-13.2724176369882	-13.2690511789416	-13.3654588806653	-13.4685924829907	3794.97887817857	1.02298241690726	3725.69723299623	4895.50866226271	5945.95272145881	9519.57804809948	0.997199361850435	0.00697525775608683	0.997157623377288	0.99783737322526	0.998206496955482	0.998871128703565	318	18756	262	193	138	84	45	19	1	1	0	0	0	0	18731	18800	18855	18909	18948	18974	80	80	81	81	81	81
I9_ABAORTANEUR	60_70	UKBB	ST19_INTRACR_INJURY	-11.8450382890772	1.88340906772297	-11.704424990457	-11.6948672309161	-11.7867173823978	-11.8719874276658	1162.70810711966	1.00290266324784	1080.82812804124	1351.88994963603	1687.12641053201	2805.59730482682	0.991871726325302	0.0603869125541175	0.991359775687318	0.99309778312625	0.994425809908539	0.996623732426071	318	63379	262	193	138	84	45	19	1	1	0	0	0	0	62814	62883	62938	62992	63031	63057	620	620	621	621	621	621
I9_ABAORTANEUR	60_70	UKBB	ST19_OPEN_WOUND_FOREA	-11.1430439255135	-11.1564444963994	-11.2386620091046	-11.1497495763223	-11.5206343071876	-11.4898799359954	1545.26358551135	1200.68904863345	1459.41211074839	1572.86469731241	2017.81813994915	2772.33089829601	0.994246427769038	0.992586401331889	0.993855699698043	0.994343989949178	0.995444541744374	0.996693189991426	108	64434	76	66	49	37	22	13	0	0	0	0	0	0	63808	63818	63835	63847	63862	63871	658	658	658	658	658	658
I9_ABAORTANEUR	60_70	UKBB	ST19_OPEN_WOUND_HEAD	-11.9598414039074	1.60096901606817	1.38608832284971	-11.9882169891747	2.32749319034115	-11.9572358162894	818.667550235799	0.711095201105267	1.00309728524808	903.099384837969	0.710654062913686	1372.15903038133	0.988344190038821	0.0243593883071677	0.167030518321052	0.989408771065539	0.00105608757994728	0.993047181199874	783	63943	608	504	340	241	171	83	4	4	3	2	2	0	63488	63592	63756	63855	63925	64013	626	626	627	628	628	630
I9_ABAORTANEUR	60_70	UKBB	ST19_OPEN_WOUND_LOWER_LEG	-11.0281546775786	-11.126572865155	-10.9216339384998	-10.9788783033374	-11.0664244501829	-11.4688700188473	1358.43488534551	1033.14977359046	1189.65710714835	1401.67145595227	1465.19084403989	3880.21490114723	0.993522620927	0.991407297061733	0.9926751324899	0.993750469922744	0.993973723424221	0.997641671601471	125	64459	99	83	59	44	29	9	0	0	0	0	0	0	63821	63837	63861	63876	63891	63911	664	664	664	664	664	664
I9_ABAORTANEUR	60_70	UKBB	ST19_OPEN_WOUND_WRIST_HAND	-13.3353832357574	-13.3224796475202	-13.3556941075799	-13.3981741508649	2.78295591329621	-13.2188942966001	1983.15905056222	1423.41396411146	1572.18657560096	1827.63057882912	0.581680520605793	2746.24694363275	0.994634814484867	0.992532287938688	0.993222067834772	0.994150841712592	1.71552242030523e-06	0.996159445542013	621	65270	412	395	320	245	181	83	1	1	3	3	3	0	64821	64838	64913	64988	65052	65150	657	657	655	655	655	658
I9_ABAORTANEUR	60_70	UKBB	ST19_OTHER_COMPLICATIO_SURGI_MEDICAL_CARE_NOT_ELSEW_CLASSIFIED	-11.2039095907925	3.28231530332757	3.53457314217937	-10.9263992442296	-11.0622994657838	-11.3092891877829	1929.33534616271	1.00459797411425	1.00530414800485	1658.02758264198	1653.04380806483	2340.36610344624	0.995366603189334	0.00108581478147597	0.000438226144385	0.994741980017232	0.994660533479093	0.996144418556723	150	59302	97	93	76	58	46	23	2	2	1	0	0	0	58896	58900	58917	58935	58947	58970	457	457	458	459	459	459
I9_ABAORTANEUR	60_70	UKBB	ST19_OTHER_UNSPE_EFFEC_EXTER_CAUSES	3.57151290260476	-12.2526661970253	-12.2420202746432	-12.2756838429743	-12.1408164582689	-12.0335149728972	0.713153973662673	1365.41805839916	1579.30886400364	1830.48868382872	1657.97798170358	2151.1401120418	5.49833938158055e-07	0.992840227999004	0.993815255915565	0.994649240237076	0.994157411290329	0.995536643252741	263	66530	188	157	125	93	72	40	2	0	0	0	0	0	65930	65961	65993	66025	66046	66078	673	675	675	675	675	675
I9_ABAORTANEUR	60_70	UKBB	ST19_OTHER_UNSPE_INJURI_HEAD	-11.7358040967061	1.84393861238928	2.08733664653216	-11.5657825959581	-11.637607283027	-11.7375328995972	1214.92278451527	1.00296094155519	1.00287305992447	1241.68537414527	1355.0977356607	2064.7247594815	0.992292784861936	0.0659895073298655	0.0374012612169078	0.9925681447818	0.993147835176375	0.995464215848899	300	63354	221	186	153	101	70	35	2	2	1	0	0	0	62810	62845	62878	62930	62961	62996	621	621	622	623	623	623
I9_ABAORTANEUR	60_70	UKBB	ST19_POISO_DRUGS_MEDICAM_BIOLO_SUBST	-12.5259772016051	-12.5357692373415	-12.5350163344192	-12.648188848866	2.31917453072555	-12.610510866459	1896.0149055727	1414.47101515494	1562.07171732593	1798.44197062589	1.00286392559184	2248.98107737487	0.994728833044367	0.99292882944064	0.993597356284765	0.994388636620926	0.0207473076755789	0.995526116559709	381	66412	242	209	170	148	110	80	0	0	1	1	1	0	65873	65906	65945	65967	66005	66035	678	678	677	677	677	678
I9_ABAORTANEUR	60_70	UKBB	ST19_SEQUEL_INJURI_HEAD	-11.3246726074069	-11.4436356229653	-11.3624776386626	-11.2676080394071	-11.2112257626434	-11.6543573886973	1765.47219512788	1268.8624526235	1269.34642453482	1594.10152889187	1630.45986155152	2463.46158705001	0.994881981438018	0.992804124367241	0.99285788006056	0.994360349407451	0.994513699070386	0.996225312710829	101	66250	68	63	57	34	30	13	0	0	0	0	0	0	65607	65612	65618	65641	65645	65662	676	676	676	676	676	676
I9_ABAORTANEUR	60_70	UKBB	ST19_SEQUEL_INJURI_LOWER_LIMB	-11.3854099118867	-11.3159296757835	-11.2532089851092	-11.2459193011937	-11.0482614606776	3.70015952040704	1789.56884008463	1294.83813145809	1341.06933457143	1338.88485960546	1164.17138662859	1.002313396262	0.994923815557533	0.993027166537127	0.993304852994012	0.99329827370087	0.992428000702664	0.000222830795973554	124	66232	78	70	69	62	51	26	0	0	0	0	0	1	65601	65609	65610	65617	65628	65653	677	677	677	677	677	676
I9_ABAORTANEUR	60_70	UKBB	ST19_SEQUEL_INJURI_POISO_OTHER_CONSE_EXTER_CAUSES	2.22372876537182	-12.2681582186546	-12.2653730342132	2.00790501758156	-12.0082788393034	2.68023941033814	1.00450741361307	1028.507701314	1071.10356176469	1.00301702839518	1061.37111417646	1.00221418014103	0.0268459485382543	0.99048296682174	0.990863499804296	0.0452992169994975	0.990972982252609	0.00748814113015658	436	66385	297	277	247	189	158	68	2	1	1	1	0	1	65843	65863	65893	65951	65982	66072	679	680	680	680	681	680
I9_ABAORTANEUR	60_70	UKBB	ST19_SEQUEL_INJURI_UPPER_LIMB	-11.0401533292109	-11.0011345864964	-11.0949840036367	3.26115253538239	-10.95282115122	-11.148474098955	1418.3824646249	1057.94733085237	1168.22197708597	1.00350831622502	1203.70011074978	1934.99345678269	0.993789630678205	0.991703294675819	0.992422344783215	0.00115505941680046	0.992739914018452	0.99540300970189	138	66249	95	90	79	62	46	22	1	1	1	1	0	0	65615	65620	65631	65648	65664	65688	676	676	676	676	677	677
I9_ABAORTANEUR	60_70	UKBB	ST19_SUPERF_INJURY_ABDOMEN_LOWER_BACK_PELVIS	3.20636389440281	-11.084421562994	-11.0714976083236	-11.0448805988692	-11.0943194320385	-11.1822287347413	1.00347741614849	995.567590554502	1168.15392603086	1547.65221440181	1705.66305774626	3081.85907307471	0.00139708470276083	0.991116719550024	0.992437944556878	0.994305913938377	0.994810274086416	0.997104959093132	158	65669	123	104	74	42	25	14	1	0	0	0	0	0	65047	65066	65096	65128	65145	65156	656	657	657	657	657	657
I9_ABAORTANEUR	60_70	UKBB	ST19_SUPERF_INJURY_HEAD	1.59937036430517	1.76894330857153	1.43852497658687	1.86045499171986	-11.7986993590004	-11.7649487097495	1.00360048056539	0.711213816170064	1.00303591084621	1.00286947552365	907.019299278887	1417.50370873731	0.111018365983058	0.0128746731980294	0.151523481604835	0.0635774167679969	0.989621241164091	0.99337782109192	735	64102	573	463	323	212	139	62	4	3	1	1	0	0	63631	63741	63881	63992	64065	64142	629	630	632	632	633	633
I9_ABAORTANEUR	60_70	UKBB	ST19_SUPERF_INJURY_HIP_THIGH	-11.2152498963729	-11.1902011380274	-11.1635180529085	-11.2239994877017	-11.2524402847331	-11.6698361193596	1527.51037354193	1208.32804664565	1420.80099229539	1766.08972758975	1826.53062683293	3400.17245605107	0.9941418438165	0.992610979176877	0.993730925654423	0.994929252190539	0.99508462028911	0.997261561315813	102	64894	81	61	46	28	21	9	0	0	0	0	0	0	64260	64280	64295	64313	64320	64332	655	655	655	655	655	655
I9_ABAORTANEUR	60_70	UKBB	ST19_SUPERF_INJURY_LOWER_LEG	-12.0711375626993	-11.9596433421995	-11.9552464330617	-11.8326865171041	-11.8635505620886	-11.9224432065857	1652.98460132705	1221.20803746096	1552.49099868514	1926.554717547	2021.32425938316	3265.10669195157	0.994173394790722	0.992186210742314	0.993855801881397	0.995099511868734	0.995317085103505	0.997086553941465	219	64590	179	152	95	59	42	18	0	0	0	0	0	0	63964	63991	64048	64084	64101	64125	666	666	666	666	666	666
I9_ABAORTANEUR	60_70	UKBB	ST19_SUPERF_INJURY_WRIST_HAND	-10.9484570369184	-10.8977414412983	-10.8883909238495	-10.9372859175627	-11.1998322979598	-11.6356215966635	1353.38405660215	1061.60948564087	1537.36794339398	1749.61967525412	1579.66942883818	2234.68132181969	0.993545431903177	0.991809618269982	0.994349038942418	0.995012267604444	0.994343057956011	0.995845563845107	108	65076	82	70	42	31	24	16	0	0	0	0	0	0	64448	64460	64488	64499	64506	64514	654	654	654	654	654	654
I9_ABAORTANEUR	60_70	UKBB	ST19_TOXIC_EFFECT_ALCOHOL	-11.1808165206877	-11.062430001222	-11.0343621599022	-11.1717725653263	-11.2091702308934	-11.1724201913799	2196.98901820723	1556.47929398562	1383.6529376969	1553.24853295986	1328.73512583833	1745.18516340078	0.995939459734659	0.994329209629385	0.993637093778063	0.994261248085584	0.993269149272765	0.994892094618611	109	66550	48	48	50	49	43	34	0	0	0	0	0	0	65933	65933	65931	65932	65938	65947	678	678	678	678	678	678
I9_ABAORTANEUR	60_70	UKBB	ST19_TOXIC_EFFECT_ETHAN	-11.1438367148222	-11.0260996430144	-10.9757273089576	-11.1354518350724	-11.1753278570025	-11.1532562800933	2234.59986440105	1610.60470414636	1448.02729070463	1603.36598582819	1351.59331688878	1752.67338175909	0.996021006467467	0.994537774582489	0.993952269018598	0.99445869891756	0.993402956457082	0.994922641593899	103	66656	45	45	46	46	41	32	0	0	0	0	0	0	66033	66033	66032	66032	66037	66046	681	681	681	681	681	681
I9_ABAORTANEUR	60_70	UKBB	ST19_TOXIC_EFFEC_SUBST_CHIEF_NONME_SOURCE	-12.127383320966	-12.1265103424839	-12.1496087669836	-12.2293201549609	-12.21338799646	-12.180820220411	2369.71244128088	1722.1894348789	1696.17402981005	1940.68824951871	1793.09341227539	2407.83331254214	0.995916715670315	0.994381875053711	0.99428484212764	0.994972133640928	0.994565370493326	0.995963654590457	173	66587	97	91	84	74	58	43	0	0	0	0	0	0	65984	65990	65997	66007	66023	66038	679	679	679	679	679	679
I9_ABAORTANEUR	60_70	UKBB	ST19_TRAUMAT_SUBAR_HAEMORRHAGE	-12.0637851041809	-12.2012240788782	-12.0453063793146	-12.2136290143391	-12.6498496636023	-12.5889312972379	3703.12938806921	3153.0701034974	3867.35661563128	5165.91380161008	6262.70581803944	10689.5193348613	0.997400714410646	0.996912487290131	0.99751490503547	0.998113585065999	0.998388378254829	0.999060340200289	118	18498	103	72	44	29	12	5	0	0	0	0	0	0	18436	18467	18495	18510	18527	18534	77	77	77	77	77	77
I9_ABAORTANEUR	60_70	UKBB	ST19_TRAUMAT_SUBDU_HAEMORRHAGE	-11.790268348016	3.72679704317569	-11.8071798446895	-11.9078623578285	-11.9559750617116	-12.0740836707242	2748.45233782934	1.02557898967644	2896.61290278524	3623.30135022574	4022.1462035621	8412.88494139957	0.996577257643983	0.000279226578466075	0.996747670216007	0.99737778299242	0.997628262778162	0.998854884893041	149	18574	130	90	52	32	17	5	1	1	0	0	0	0	18515	18555	18593	18613	18628	18640	77	77	78	78	78	78
I9_ABAORTANEUR	60_70	UKBB	T1D	-10.6772969780688	-10.9147313997509	-11.1655205003462	-11.2382070894911	-10.9446074928167	-10.8031987766105	10912.9921585013	6601.90572544507	7277.3035287404	8390.51851702536	8199.20851907497	12544.638808642	0.999219348009513	0.998680882147656	0.998775811275417	0.998931318817951	0.998934954425297	0.999312877430974	158	53397	106	99	83	74	50	18	0	0	0	0	0	0	53429	53436	53452	53461	53485	53517	20	20	20	20	20	20
I9_ABAORTANEUR	60_70	UKBB	T1D_STRICT	-10.6772969780688	-10.9147313997509	-11.1655205003462	-11.2382070894911	-10.9446074928167	-10.8031987766105	10912.9921585013	6601.90572544507	7277.3035287404	8390.51851702536	8199.20851907497	12544.638808642	0.999219348009513	0.998680882147656	0.998775811275417	0.998931318817951	0.998934954425297	0.999312877430974	158	53397	106	99	83	74	50	18	0	0	0	0	0	0	53429	53436	53452	53461	53485	53517	20	20	20	20	20	20
I9_ABAORTANEUR	60_70	UKBB	T1D_WIDE	5.69017025285791	-12.5599501452217	5.12773396641812	-12.6501844201348	-11.3536543823432	-10.654561440887	1.10265614361239	6356.56425132668	1.08377376375391	8354.37883606748	4888.17712224799	5384.45693393881	2.4639472287892e-07	0.998423459059297	2.2301033169745e-06	0.99879184518907	0.998146773905975	0.998421176985455	392	53595	280	248	195	150	112	50	2	1	1	0	0	0	53683	53715	53768	53813	53851	53913	22	23	23	24	24	24
I9_ABAORTANEUR	60_70	UKBB	T2D	2.52923803227625	2.18708175202372	1.92965932175424	2.58431032840671	1.99336807499079	-12.5060731054888	0.533919695390447	0.482118697559538	0.604549960717452	0.531317233374539	0.727603181512046	1636.16385899434	2.16784096320892e-06	5.7223450976357e-06	0.00141343250176725	1.15055186439383e-06	0.00615072090688392	0.993901402093215	5103	56716	3892	3390	2609	1876	1243	523	14	13	8	6	2	0	57831	58333	59114	59847	60480	61200	82	83	88	90	94	96
I9_ABAORTANEUR	60_70	UKBB	T2D_INCLAVO	0.925455648129312	0.578147375479791	0.318244111455817	0.979561304054328	0.347795992229616	-12.2346000441591	0.507114201466264	0.454062405402649	0.582533939192321	0.506059554569794	0.710751648313403	628.504532487854	0.0680092933099789	0.202919641793524	0.584852869208523	0.0529088560523261	0.624604212889486	0.984469193933178	5103	62208	3892	3390	2609	1876	1243	523	14	13	8	6	2	0	62830	63332	64113	64846	65479	66199	575	576	581	583	587	589
I9_ABAORTANEUR	60_70	UKBB	T2D_WIDE	2.53852799928394	2.1852810440323	1.92864054747862	2.58712926626764	1.98325560010619	-12.5140844847499	0.534133821543244	0.482018081370771	0.604422574415748	0.531404476069488	0.727585652273259	1647.61150495095	2.00810696624769e-06	5.79845884894633e-06	0.00141839656661345	1.12462897016717e-06	0.00641451514869248	0.993939894949359	5196	56238	3960	3445	2659	1903	1262	525	14	13	8	6	2	0	57378	57893	58679	59435	60076	60813	82	83	88	90	94	96
I9_ABAORTANEUR	60_70	UKBB	THYROIDITIS_ILD	-10.6142556483093	-10.6610158969872	-10.4785870454949	-10.5545511097356	-10.5766625086934	-10.3230658104188	1515.12589014285	1141.10470909597	1211.46392944815	1344.13439953404	1339.21662012882	2005.52127886985	0.994410443719928	0.992545700518273	0.993098763924717	0.993734832737544	0.993698653475824	0.995893048582539	121	60612	81	76	70	55	38	25	0	0	0	0	0	0	60097	60102	60108	60123	60140	60153	555	555	555	555	555	555
I9_ABAORTANEUR	60_70	UKBB	THYROID_DISORDER_IBD	-13.3095312619387	2.84456290165225	-13.2970671287525	-13.2562815165621	-13.2704325721267	-13.3732282409105	4173.92054312834	1.02801164398797	3676.04062007466	4316.46746603986	4166.99075754743	7972.90802894594	0.997455760980787	0.00565655247931185	0.997113878075313	0.997549624591728	0.997459016354295	0.99866168187324	706	18925	540	442	339	249	161	68	1	1	0	0	0	0	19014	19112	19215	19305	19393	19486	76	76	77	77	77	77
I9_ABAORTANEUR	60_70	UKBB	THYROTOXICOSIS	-13.4547892313506	-13.4770147385581	-13.4063257558773	-13.3584715836925	-13.4193153743645	-13.6044812822894	5318.38623481283	4157.43118198803	4798.27038534305	5543.88150422738	5326.72823021398	9594.16960546776	0.997981463423085	0.997413527083933	0.997770720371803	0.99807742861922	0.997989938144865	0.998868604331422	497	18729	378	315	239	178	123	50	0	0	0	0	0	0	18774	18837	18913	18974	19029	19102	74	74	74	74	74	74
I9_ABAORTANEUR	60_70	UKBB	TONGUEABNORMALITY	-12.0384909124869	1.60784952538139	1.7227081623586	-11.9495697250023	-11.9109579150713	-12.0979394088748	1251.60395514071	1.00294433526133	1.00272081868314	1076.61124855683	1081.7228285534	1695.8474417462	0.992325705035071	0.108906093843544	0.0857904678162607	0.991144267304947	0.991214591080866	0.994308050971906	485	66310	337	308	269	211	153	76	2	2	1	0	0	0	65784	65813	65852	65910	65968	66045	672	672	673	674	674	674
I9_ABAORTANEUR	60_70	UKBB	TRAUMBRAIN_NONCONCUS	-12.0009115409461	2.11990092720171	-11.895423942725	-11.8052070521108	-11.8250791859869	-11.7715796430587	1384.21942783987	1.00276505079026	1335.59488755846	1526.09083746329	1799.69919014288	3049.27026443155	0.993082583666326	0.0345105310451263	0.992893766128721	0.993827956846379	0.994757468206011	0.996919807852457	256	66577	215	157	108	69	34	13	1	1	0	0	0	0	65940	65998	66047	66086	66121	66142	677	677	678	678	678	678
I9_ABAORTANEUR	60_70	UKBB	ULCERNAS	2.12598409829218	1.5237098071998	1.80398565781781	-11.6043594482656	2.27454730730588	-11.5403590259148	1.00396413449845	1.00295901710331	1.00310065640094	986.585340943979	1.00301312317612	1480.20791016423	0.0342098322672514	0.128708531352549	0.0721121529523813	0.990615382806461	0.0233466193285309	0.993779400212785	453	61988	320	283	227	172	107	68	4	3	2	1	1	0	61517	61554	61610	61665	61730	61769	600	601	602	603	603	604
I9_ABAORTANEUR	60_70	UKBB	ULCERPROCT	-11.0761454435005	-11.0127448518307	-10.9334296798386	-11.1135779676304	-10.8934383041113	-11.2157230431461	1559.33782137065	1116.73558527969	1155.24236712604	1304.98882168268	1446.05312888783	2238.16416015013	0.994332587199907	0.992131748297471	0.992448784118455	0.993205117972073	0.993989415841122	0.996001716513549	117	61822	82	81	67	50	32	18	0	0	0	0	0	0	61256	61257	61271	61288	61306	61320	601	601	601	601	601	601
I9_ABAORTANEUR	60_70	UKBB	VIRALPNEUMONAS	-11.1803730316077	-11.2174796826929	-10.4925796174934	-10.0134359150943	-10.0173127695895	-10.0068779348672	938.453360354287	1028.16993034748	3170.16968996168	6611.26496367993	8477.56883299125	9005.90289612104	0.990494534536228	0.991295139033888	0.997359178588722	0.998791522816521	0.999057199357846	0.999113433505203	262	57496	244	169	8	3	1	1	0	0	0	0	0	0	56937	57012	57173	57178	57180	57180	577	577	577	577	577	577
I9_ABAORTANEUR	60_70	UKBB	VIT_DEF	1.32349840530232	-12.9472368602589	1.31264438304366	1.80297168564802	-12.8064837018541	-12.7091248441611	1.00435736490231	1005.0288309286	1.00353097217301	1.00382063218104	1804.70364403126	3130.10218403019	0.187585187623129	0.989721573799347	0.190864565224585	0.0724771178161305	0.994338123102988	0.996760365625166	1247	59251	972	789	552	369	230	89	3	2	2	1	0	0	58973	59156	59393	59576	59715	59856	550	551	551	552	553	553
I9_ABAORTANEUR	60_70	UKBB	VOCALCORDDYS	3.82637740417062	-13.4274497182943	-13.4727592180784	-13.5695431771228	4.03750787955496	-12.79238942621	1.05173750444019	4429.25468465906	4619.35185941181	6516.87346268509	1.03320484590289	6141.5068026816	0.000274604900861096	0.997581187090385	0.997672900515418	0.99833863259175	9.31590138935771e-05	0.998338055632559	348	19543	266	214	166	101	71	41	1	0	0	1	1	0	19579	19631	19679	19744	19774	19804	45	46	46	45	45	46
I9_ABAORTANEUR	60_70	UKBB	VWXY20_ACCIDENTS	0.149207187124188	0.238673432796215	-0.199225637326711	0.121965014884757	-13.9749878674882	-13.9717255019271	0.712411592413828	0.50598191513153	0.711367653645834	0.711314564289742	799.009612681085	1202.52796562198	0.83410509480398	0.63713844915243	0.779431459312203	0.863858742240344	0.986045401213356	0.990729884395725	7565	60755	5518	4867	3793	2727	1964	973	9	7	4	2	0	0	62202	62853	63927	64993	65756	66747	591	593	596	598	600	600
I9_ABAORTANEUR	60_70	UKBB	VWXY20_COMPLICATIO_MEDICAL_SURGI_CARE	2.08689507453586	0.113405925220308	1.46988325237661	1.68513366437893	1.44138292298709	1.54661790126887	0.290606726669197	0.582776367147554	0.362510483906715	0.385957219906706	0.453123689075647	0.710910208819299	6.91194886311637e-13	0.845709267946038	5.01915813719474e-05	1.26475823415255e-05	0.00146771578588448	0.0295892206971062	6233	62044	4897	3924	2815	1953	1310	630	34	22	21	13	7	2	62782	63755	64864	65726	66369	67049	564	576	577	585	591	596
I9_ABAORTANEUR	60_70	UKBB	VWXY20_DRUGS_MEDICAM_BIOLO_SUBST_CAUSI_ADVER_EFFEC_THERAPE_USE	2.89823586809076	0.613396719602868	2.77517650475754	2.04278328415881	2.52453401538066	-11.0888964443335	0.390881910439837	1.0043217643991	0.418400896241957	0.71279919829337	0.583525382860674	882.742052137005	1.21985709916306e-13	0.541360351123413	3.29340418605296e-11	0.00415877061082976	1.51601680377908e-05	0.989977336461041	1981	58917	1630	1138	747	488	319	140	15	8	10	5	3	0	58790	59282	59673	59932	60101	60280	463	470	468	473	475	478
I9_ABAORTANEUR	60_70	UKBB	VWXY20_EXTER_CAUSES_MORBIDI_MORTA	1.34827443459055	0.470152077391758	0.62214148948769	0.596161550659271	0.787262776093186	0.545559155466926	0.314838447191906	0.363174709940049	0.38702995110777	0.454727151955277	0.415267536746131	0.711117922766707	1.84861124660851e-05	0.195471464712249	0.107949915398959	0.189847173144595	0.0579869482464505	0.442971402998599	12604	56511	9438	8003	6115	4418	3116	1549	34	24	19	12	8	2	59152	60587	62475	64172	65474	67041	491	501	506	513	517	523
I9_ABAORTANEUR	60_70	UKBB	VWXY20_MISAD_PATIENTS_SURGI_MEDICAL_CARE	2.99251848419942	2.40312689210735	-11.1125199497638	-11.1962569605744	-11.2857918980164	-11.1223894092038	1.00602422957868	1.00474316323267	1129.4944584058	1458.42176186626	1807.33107800645	3890.2102817379	0.00293371947633203	0.0167667852349392	0.992150147355419	0.993874726054428	0.9950176806557	0.997718794086731	264	57167	226	189	127	72	33	9	2	1	0	0	0	0	56783	56820	56882	56937	56976	57000	420	421	422	422	422	422
I9_ABAORTANEUR	60_70	UKBB	VWXY20_OTHER_EXTER_CAUSES_ACCIDENTAL_INJURY	-0.455245088085311	0.341628570900564	0.332243948947425	-0.448996567413645	-0.464443387426422	-12.9257069259906	1.00373125026762	0.505919994753902	0.582533544153154	1.00293306550659	1.00246767222956	772.066261688711	0.65015075448054	0.499509292674451	0.568445058539426	0.654381644072483	0.643149263657593	0.986642674660751	6831	60531	5078	4434	3413	2425	1704	833	8	7	5	2	1	0	61689	62333	63354	64342	65063	65934	587	588	590	593	594	595
I9_ABAORTANEUR	60_70	UKBB	VWXY20_OTHER_MEDICAL_PROCED_CAUSE_ABNORMAL_REACTION_PATIENT_COMPLICATION_WO_MENTION_MISAD_TIME_PROCED	2.21344332437995	1.07477302658249	1.57053768486403	1.94089579689706	-10.7253855059761	-10.5739532224101	0.711652835875556	1.00255987554839	1.00266633441744	1.00262569352326	599.663750464179	963.987045563428	0.00186906744738983	0.283707111735929	0.117264071151507	0.052890614836664	0.985730064124081	0.991248196870514	675	66318	547	399	257	170	117	56	5	3	2	1	0	0	65778	65926	66068	66155	66208	66269	663	665	666	667	668	668
I9_ABAORTANEUR	60_70	UKBB	VWXY20_SEQUEL_EXTER_CAUSES_MORBIDI_MORTA	2.74272390627848	2.06376975476561	-11.3507632446497	-11.3672466747345	2.33196226299164	3.12483257417942	1.00528322074652	1.00342715882012	869.792275978835	992.310134087558	1.00263291756072	1.00256761789063	0.00636598201324578	0.0397130666166219	0.98958792582568	0.990860163621887	0.0200271667421642	0.00182807112047878	268	66513	173	162	146	111	97	48	2	1	0	1	1	1	65927	65938	65954	65989	66003	66052	679	680	681	680	680	680
I9_ABAORTANEUR	60_70	UKBB	VWXY20_SUICI_OTHER_INTENTI_SELF_H	-11.7897109999134	-11.7751127713455	-11.763121488208	-11.8170893696195	2.53536957840127	-11.8330332034125	1622.41961629101	1217.21684866256	1269.12157173385	1402.01344729907	1.00270511011742	1648.52813468021	0.994202026713375	0.992281544445372	0.992604744219726	0.993274984956827	0.0114541418680119	0.994272883047629	262	66495	152	136	122	111	83	64	0	0	1	1	1	0	65925	65941	65955	65966	65994	66013	680	680	679	679	679	680
I9_ABAORTANEUR	60_70	UKBB	VWXY20_SURGI_OPERA_OTHER_SURGI_PROCED_CAUSE_ABNORMAL_REACTION_PATIENT_COMPLICATION_WO_MENTION_MISAD_TIME_PROCED	2.00543360119009	0.0664842442346553	1.54815038849412	1.8940419115593	1.25852625524246	1.83663346028423	0.363600223892919	0.711278187579649	0.41568232542991	0.415343272447963	0.581739804055192	0.710835150884961	3.47808421515779e-08	0.925528984531673	0.000195811781554219	5.11087209333769e-06	0.0305117006175868	0.00977273705757686	4010	63579	3075	2596	1922	1361	940	468	25	18	16	10	5	2	63889	64368	65042	65603	66024	66496	600	607	609	615	620	623
I9_ABAORTANEUR	60_70	UKBB	VWXY20_SURGI_OTHER_MEDICAL_PROCED_CAUSE_ABNORMAL_REACTION_PATIENT_COMPLICATION_WO_MENTION_MISAD_TIME_PROCED	1.96328531579766	0.432170290145157	1.5136270220989	2.01237933664033	1.23542989675824	1.8388836382555	0.364938239374359	0.583086181228977	0.4166031454382	0.386532609608629	0.582268187762462	0.711217142658287	7.4579331606043e-08	0.458585894564537	0.000279864118121205	1.92711279022499e-07	0.033858395528278	0.00972252950969743	4506	60301	3479	2898	2120	1495	1025	505	27	20	17	11	5	2	60768	61349	62127	62752	63222	63742	533	540	543	549	555	558
I9_ABAORTANEUR	60_70	UKBB	VWXY20_TRANSPO_ACCIDENTS	1.55747972851338	-13.3487056289065	-13.3966316736808	1.37445336787815	-13.3246999997575	-13.3232414904319	1.0058287268864	1231.98082043188	1369.28046097618	1.00408325570609	1450.16156550551	2232.27634153078	0.121512977674747	0.991354964659579	0.992193859943106	0.171041807495626	0.992668801143932	0.99523788996278	971	54882	622	587	488	375	316	161	2	1	1	1	0	0	54724	54759	54858	54971	55030	55185	505	506	506	506	507	507
I9_ABAORTANEUR	60_70	UKBB	VWXY20_UNINT_CUT_PUNCTU_PERFORATION_HAEMORRHAGE_SURGI_MEDICAL_CARE	-11.169782025094	2.0775743336312	-11.1695877294277	-11.1694307906016	-11.1691872568157	-11.1693666592489	998.518314184547	1.00264533355774	944.77531717057	1207.83556248864	1527.14664888159	3255.86960487411	0.991074764847488	0.0382567730656764	0.990567245106143	0.992621686559932	0.994164514176531	0.99726283641148	233	66587	203	170	114	64	29	8	1	1	0	0	0	0	65937	65970	66026	66076	66111	66132	679	679	680	680	680	680
I9_ABAORTANEUR	60_70	UKBB	VWXY20_UNSPE_FALL	1.01203722196843	1.83883786630749	0.884979661513979	-12.2144975474	-12.2109232317179	-12.1515960483675	1.00330672171245	0.50535779232463	1.00273396646762	851.343527408603	925.878920750777	1505.2684595555	0.313117703741026	0.000274033638254512	0.377470398115268	0.988552888048071	0.989477431153321	0.99355897912581	1465	65696	1176	977	686	451	288	116	6	5	1	0	0	0	65324	65523	65814	66049	66212	66384	655	656	660	661	661	661
I9_ABAORTANEUR	60_70	UKBB	WEIGHTLOSS	1.99778280809621	0.886318722867095	0.614438900444842	-12.5575335129858	2.33564749057568	-12.5664791904835	0.506388882699307	0.710873286264019	1.00261216201958	922.861444857505	0.581325327085455	1586.85705750259	7.97482606820299e-05	0.212469855314917	0.53998341686422	0.989143383349939	5.87446263247428e-05	0.993681538683611	2007	65597	1628	1211	796	505	323	150	9	5	3	3	3	0	65313	65730	66145	66436	66618	66791	654	658	660	660	660	663
I9_ABAORTANEUR	60_70	UKBB	Z21_ACQUI_ABSENCE_ORGANS_NOT_ELSEW_CLASSIFIED	0.469501189125736	1.37980423520424	1.48593029428925	2.73654081711005	1.09420837400022	-12.8787193787155	1.01416475883586	0.525673983313686	0.599293861790104	0.43946488834036	1.0112489602263	1830.3343951578	0.643404720461456	0.00866925328353484	0.0131578325925416	4.75499736101372e-10	0.279236270800787	0.994385918445972	5872	29403	4775	3869	2671	1629	996	410	13	12	8	7	1	0	30383	31289	32487	33529	34162	34748	104	105	109	110	116	117
I9_ABAORTANEUR	60_70	UKBB	Z21_ARTIF_OPENI_STATUS	3.9697302968441	-13.2105833581678	4.28964468567723	3.32702903083192	-13.2017445559354	-13.113169769382	0.64004819340815	2610.21741340097	0.566936078018974	1.0360374995685	4132.76402621481	6299.01397947406	5.56663225719543e-10	0.995961840018426	3.83815847173606e-14	0.00132135109249591	0.997451233562893	0.99833898000878	874	24756	727	478	319	206	139	56	8	5	5	1	0	0	24847	25096	25255	25368	25435	25518	48	51	51	55	56	56
I9_ABAORTANEUR	60_70	UKBB	Z21_ATTN_ARTIF_OPENI	-12.4714863348076	-12.4452878839272	-12.4214227758498	-12.3564104310247	2.7867271363808	-12.2879997678445	1769.40435961668	1393.67907732507	1727.85510707961	1991.49916679308	1.00544073877321	3409.54050156763	0.9943762295201	0.992875138007312	0.994264116215841	0.995049495366074	0.00557734270069383	0.997124426570446	383	45922	303	245	163	118	94	42	1	1	1	1	1	0	45725	45783	45865	45910	45934	45986	276	276	276	276	276	277
I9_ABAORTANEUR	60_70	UKBB	Z21_CARRIER_INFECTIOUS_DISEA	3.57745896665141	-11.811188214342	-11.7819048347418	-11.7714161557227	2.62646509461034	-11.7288527220601	0.507079668352869	918.81557286006	1054.7124376818	1161.2848062995	1.00346201234034	1646.47404460524	1.72571579874636e-12	0.9897436379393	0.991087234659329	0.991912345430072	0.00886015078763938	0.99431622297048	397	65853	304	218	175	116	79	37	5	1	1	1	1	0	65282	65368	65411	65470	65507	65549	659	663	663	663	663	664
I9_ABAORTANEUR	60_70	UKBB	Z21_DEPENDENCE_ENABL_MACHINES_DEVICES_NOT_ELSEW_CLASSIFIED	4.1288078201689	3.7223194835763	-13.0773963909256	-13.1014527361399	4.21974854491646	-12.9579726878417	0.625119554435965	0.623675624968716	3457.09722295538	4590.96643211825	1.02616183900274	11826.8429529613	3.97976196021763e-11	2.39652901312954e-09	0.99698179509617	0.997723043104702	3.91963103021145e-05	0.999125805228029	607	24665	501	364	226	132	66	26	6	3	1	1	1	0	24706	24843	24981	25075	25141	25181	59	62	64	64	64	65
I9_ABAORTANEUR	60_70	UKBB	Z21_EXAM_OBSER_OTH_REASO	-12.1017999197531	-12.1849722969932	-12.3740089892981	-12.2119717299508	-11.9890096128852	-11.5512018956118	2249.77592861397	1653.002298145	1864.58710747931	2484.72025171847	2581.89979076201	3610.90166876581	0.995708109138235	0.994118511974235	0.994705016344229	0.996078550707613	0.996295049355746	0.997447587672779	176	51023	133	114	89	50	37	21	0	0	0	0	0	0	50697	50716	50741	50780	50793	50809	369	369	369	369	369	369
I9_ABAORTANEUR	60_70	UKBB	Z21_FACTO_INFLUENCI_HEALTH_STATUS_CONTACT_W_HEALTH_SERVI	0.832562412430602	0.704464884704841	0.756762662428687	0.219600649596672	1.00964365766209	0.413862416272562	0.305217385644187	0.253873426961171	0.27730646010714	0.397072222172772	0.29089062307483	0.588260759070195	0.00637643136586018	0.00552243602394686	0.00635313356952116	0.58022941933289	0.000518774285627459	0.481721997131459	34414	38003	25488	22418	17329	13335	9041	4244	59	51	35	21	17	3	46695	49765	54854	58848	63142	67939	175	183	199	213	217	231
I9_ABAORTANEUR	60_70	UKBB	Z21_FAMILY_HISTORY_OTH_SPECIFIC_DISORD	-14.8510137320999	-14.9245136114114	-14.8799483812634	-14.7645511478562	-14.849700371988	-14.9828857785578	7353.89329276624	6378.08088088279	7653.656961713	9724.12575379557	11000.6634245142	19650.1890235938	0.998388692078715	0.99813297630691	0.998448784200919	0.99878853861211	0.998922942862282	0.99939162864712	896	24895	720	603	446	263	159	74	0	0	0	0	0	0	25033	25150	25307	25490	25594	25679	38	38	38	38	38	38
I9_ABAORTANEUR	60_70	UKBB	Z21_FIT_ADJ_OTH_DEVICES	0.896432899909523	-14.2654117691243	-14.2436743545314	1.181482298249	1.36548633369182	-14.0796535188449	1.00741297882506	1491.81341689141	1776.14558376631	1.00610745507405	1.0053736926682	3704.49179752667	0.373553652172973	0.992370374061369	0.993601489569625	0.24027077873517	0.174404085040188	0.996967489271963	1293	46630	1076	899	630	411	251	109	3	2	2	2	1	0	46563	46740	47009	47228	47388	47530	281	282	282	282	283	284
I9_ABAORTANEUR	60_70	UKBB	Z21_FOLLOW__EXAM_TREAT_CONDI_OTH_MALIG_NEOPLASMS	0.581598597179856	1.58277490538297	0.232315911951454	-13.5792795028945	0.649454855239399	-13.4864802169596	1.00503934575745	0.45595729907136	1.0039431197434	1191.79453035569	1.00341026044275	1883.29800760076	0.562803482659883	0.000517901283741595	0.817001377104557	0.990909118342839	0.517471726771475	0.99428631988571	2205	52217	1674	1484	1193	851	587	252	7	6	2	1	1	0	52350	52540	52831	53173	53437	53772	391	392	396	397	397	398
I9_ABAORTANEUR	60_70	UKBB	Z21_MEDICAL_OBSER_EVALU_SUSPECTED_DISEA_CONDI	-13.2664423627019	0.347114767666632	0.635730777431892	-13.1943969003391	1.59012724818424	-13.09388063422	1174.92408422837	1.00454084787336	1.00410642029958	1160.07304976729	0.71240137288039	1739.43946434937	0.990991022516251	0.729684161951292	0.526648180914971	0.990925245093115	0.0256105672669857	0.993993865986007	2006	52601	1462	1276	870	734	535	252	2	3	3	2	2	0	52741	52927	53333	53469	53668	53951	402	401	401	402	402	404
I9_ABAORTANEUR	60_70	UKBB	Z21_OTHER_MEDICAL_CARE	1.39420367964826	1.1146044447462	1.16293643311281	1.44409693153966	0.00196457783487812	-11.9599569495014	0.5109881523158	0.45723669165431	0.508777302946131	0.508877344817371	1.00397950338595	778.131783816976	0.00636334702340878	0.0147811637750521	0.0222690363951403	0.00454242932035777	0.998438707844812	0.987736923894443	5802	49619	4614	3151	2412	1856	1529	567	16	13	9	5	1	0	50415	51878	52617	53173	53500	54462	376	379	383	387	391	392
I9_ABAORTANEUR	60_70	UKBB	Z21_OTHER_ORTHOPA_FOLLOW__CARE	-12.692953861703	-12.6992312402833	-12.7004385378564	-12.6432763005609	-12.5867261222676	-12.5908534240836	2720.75645179001	1977.19189202837	2193.83486863532	2327.11079552137	2300.61892130239	3410.79719229483	0.996277698735508	0.994875332578717	0.995380952610769	0.995665085930142	0.995634781470656	0.997054640258004	436	45856	294	272	233	200	156	83	0	0	0	0	0	0	45730	45752	45791	45824	45868	45941	268	268	268	268	268	268
I9_ABAORTANEUR	60_70	UKBB	Z21_OTHER_SPECIAL_EXAM_INVES_PERSONS_WO_COMPLA_REPOR_DIAGNOSIS	-11.7026037673961	-11.7482154661414	-11.6841733155979	-11.65775928681	-11.7821686490968	-11.7076706329176	2340.37443419206	1628.00497749488	1715.06745367266	1993.78920050245	1983.87272655114	2136.13804038176	0.996010344404495	0.994242254470359	0.994564324942049	0.995334766009133	0.995261412151568	0.995627004108649	191	50932	118	118	101	79	51	40	0	0	0	0	0	0	50636	50636	50653	50675	50703	50714	369	369	369	369	369	369
I9_ABAORTANEUR	60_70	UKBB	Z21_PERSONAL_HISTORY_ALLERGY_DRUGS_MEDICAM_BIOLO_SUBST	0.858770361056624	1.6571276514482	1.55038371508882	1.03446716644235	2.28254966863706	-13.2618322783259	0.725986904167995	0.383980257694954	0.472113018117513	0.722844756481684	0.433125959410656	1554.25523340166	0.236848534818065	1.59127846126306e-05	0.00102372183206964	0.152399957535388	1.36465184778743e-07	0.993192055847789	7942	30310	6063	5241	3879	2648	1703	842	17	18	13	8	6	0	32036	32858	34220	35451	36396	37257	136	135	140	145	147	153
I9_ABAORTANEUR	60_70	UKBB	Z21_PERSONAL_HISTORY_CERTA_OTH_DISEA	1.45335108279739	0.893885580538715	1.24454146924959	1.21748943918289	1.49213181049727	0.132185863923312	0.2473236588034	0.250111329172737	0.250116242293938	0.305344881002124	0.292962598984914	1.00438476211434	4.19506320172694e-09	0.000351635054338399	6.49611816606182e-07	6.68407552773085e-05	3.51976741653094e-07	0.895293732052453	16682	37481	13344	11077	7985	5286	3290	1293	71	58	42	25	14	1	40496	42763	45855	48554	50550	52547	252	265	281	298	309	322
I9_ABAORTANEUR	60_70	UKBB	Z21_PERSONAL_HISTORY_MALIG_NEOPLASM	1.54676311111455	0.82403627840081	0.933107250084786	1.39847276332752	1.5678077896221	-13.1412179341653	0.471691482864833	0.52005159225906	0.594660148563174	0.594430536340297	0.592668672838194	1658.81893932878	0.00104107773086552	0.113073628557162	0.11661444965513	0.0186413705701382	0.0081609830675306	0.993679198506979	6816	30489	5647	4576	3128	2009	1198	516	16	12	8	6	3	0	31520	32591	34039	35158	35969	36651	122	126	130	132	135	138
I9_ABAORTANEUR	60_70	UKBB	Z21_PERSONAL_HISTORY_MEDICAL_TREAT	1.61382930269875	0.974990195542279	0.72496437117134	0.550902712466269	1.01739984295727	0.634971622811921	0.250395087718695	0.267261280190973	0.365925703407621	0.50886576013477	0.456150164537539	1.00385144551705	1.1550012129575e-10	0.000264208668295773	0.0475711874398836	0.278981957807381	0.0257205337369604	0.527037053523009	10265	35735	8657	6754	4447	2723	1581	568	49	32	17	9	6	1	37026	38929	41236	42960	44102	45115	268	285	300	308	311	316
I9_ABAORTANEUR	60_70	UKBB	Z21_PERSONAL_HISTORY_OTH_DISEA_CONDI	1.89300050006394	0.59352580318907	1.53176628983231	1.60015472261571	2.07060728376046	1.79127376185777	0.366194181180985	0.52019057582575	0.404248815240417	0.469811665578922	0.400862515983457	0.719463504465242	2.34859454462514e-07	0.253879237913754	0.000151153250464599	0.000659344177428763	2.39950736869744e-07	0.0127838226979085	8290	30833	6439	5512	3920	2655	1751	784	27	21	19	13	9	2	32505	33432	35024	36289	37193	38160	152	158	160	166	170	177
I9_ABAORTANEUR	60_70	UKBB	Z21_PERSONAL_HISTORY_RISK__NOT_ELSEW_CLASSIFIED	2.43383618041209	2.35306225192245	1.67030602910618	2.90781460413146	3.76431642858476	-12.0855868321837	0.73838509481819	0.612355434333831	1.02050595205745	0.736193737995422	0.539503927493044	2252.7064960336	0.000980158136780035	0.000121717321036673	0.101684168785205	7.82180405710142e-05	3.00765181308115e-12	0.995719434865905	2390	25875	1845	1554	1116	666	402	202	7	5	4	6	4	0	26345	26636	27074	27524	27788	27988	68	70	71	69	71	75
I9_ABAORTANEUR	60_70	UKBB	Z21_PERSONS_ENCOUNTERI_HEALTH_SERVI_CIRCUMSTANC_RELATED_REPRODUCTION	-10.5353068415472	-10.640979032115	-10.7008027082369	-10.654118117083	-10.604315838745	-10.6088860527378	2675.10362221147	1743.00151710491	1735.96832766931	1713.75515213437	1230.91738898206	1164.42855009973	0.996857715389798	0.995128965718744	0.995081735614883	0.995039722222396	0.993126333819851	0.992730726771232	117	66526	31	27	34	40	58	62	0	0	0	0	0	0	65932	65936	65929	65923	65905	65901	680	680	680	680	680	680
I9_ABAORTANEUR	60_70	UKBB	Z21_PERSONS_ENCOUNTERI_HEALTH_SERVI_EXAM_INVES	0.764635298872289	0.826388910815006	0.132828570971142	0.594301056349078	0.889879177737954	-13.0108356012381	0.417625977785845	0.31195878154781	0.50612915639601	0.456141392962135	0.414802182253261	752.710341129407	0.0671140776296531	0.0080722599228101	0.792982183946946	0.192613069334986	0.0319280871865608	0.98620900052087	11417	58937	7968	7117	4800	4761	2805	1030	25	20	14	11	6	0	61849	62700	65017	65056	67012	68787	512	517	523	526	531	537
I9_ABAORTANEUR	60_70	UKBB	Z21_PERSONS_ENCOUNTERI_HEALTH_SERVI_OTH_CIRCUMSTANC1	1.17680655454053	1.23973923069924	1.52030983661101	1.61204377233528	2.11851902014007	2.00540451220625	0.585193811664404	0.416918415953691	0.416916996897408	0.455066041133658	0.342444481275356	0.506102199363271	0.0443287419997113	0.00294350041313042	0.000265781899763448	0.000396444835407602	6.15303628061025e-10	7.41846372967145e-05	4226	63459	3037	2618	2061	1513	1142	686	21	22	20	15	12	4	64074	64493	65050	65598	65969	66425	553	552	554	559	562	570
I9_ABAORTANEUR	60_70	UKBB	Z21_PERSONS_ENCOUNTERI_HEALTH_SERVI_SPECIFIC_PROCED_HEALTH_CARE	1.23181425970946	1.0013190606421	0.820952212147232	0.367961317902788	0.120914908159018	-12.9925811026579	0.315005424343879	0.271313995360488	0.343449504957298	0.506796427771935	0.582528176155326	697.577953668989	9.21227577892803e-05	0.000223700980887663	0.0168339665834345	0.46780597643358	0.83556535450966	0.985140039932637	13501	56387	10573	8380	6117	4315	3185	1381	40	30	16	7	3	0	58807	61000	63263	65065	66195	67999	468	478	492	501	505	508
I9_ABAORTANEUR	60_70	UKBB	Z21_PERSONS_W_POTEN_HEALTH_HAZARDS_RELATED_COMMUNICAB_DISEA	3.00389425879577	-12.2816703841406	-12.2512715815303	-12.2263699207172	2.22017745107252	-12.3810464237067	0.507166776871527	877.973144069599	1110.42866740755	1294.36747558919	1.00258148283253	2046.5745374023	3.16327792929238e-09	0.98883902581541	0.991197181392444	0.992463433364849	0.0267970924162867	0.995173112265838	710	66423	569	416	266	167	117	54	5	1	1	1	1	0	65889	66042	66192	66291	66341	66404	670	674	674	674	674	675
I9_ABAORTANEUR	60_70	UKBB	Z21_PERSONS_W_POTEN_HEALTH_HAZARDS_RELATED_FAMILY_PERSONAL_HISTORY_CERTA_CONDI_INFLUENCI_HEALTH_STATUS	1.30614163772605	0.532303710053727	0.718242706793649	0.554762287257348	1.33308430175298	0.0727518740713453	0.23170602503039	0.251968315486268	0.263894258037427	0.332864856702558	0.250166235028783	0.713939361934532	1.72974077254837e-08	0.0346365667531782	0.00649458025979341	0.0955881604723164	9.88671218922882e-08	0.918834434428299	32470	43617	24821	21551	16376	11553	7682	3594	74	53	41	28	21	2	50973	54243	59418	64241	68112	72200	219	240	252	265	272	291
I9_ABAORTANEUR	60_70	UKBB	Z21_PRESENCE_CARDIAC_VASCULAR_IMPLANTNTS_GRAFTS	2.20679764247643	1.37083458308409	1.39226739713851	1.97634392315143	-13.4679641466715	1.51467436002226	0.326998311062351	0.373010255449773	0.425076235387082	0.395832769729601	956.690518888957	1.0061301348004	1.4922553264694e-11	0.000237794738943671	0.00105536457814477	5.948676242378e-07	0.988768023180854	0.132209508124609	2998	27231	2490	2090	1489	955	565	188	31	21	13	7	1	1	27533	27933	28534	29068	29458	29835	175	185	193	199	205	205
I9_ABAORTANEUR	60_70	UKBB	Z21_PRESENCE_OTH_DEVICES	-13.5434539374401	3.4712627259918	-13.4709831045807	-13.2104531335537	-13.1565028720877	-12.9292324710141	5055.71838009793	1.0317674378518	5906.06272528549	8330.44417595691	7761.28611925025	12586.2544314049	0.997862598535007	0.000767144916848258	0.998180127672448	0.998734711864573	0.998647470879553	0.999180373063841	377	24756	302	219	127	72	58	32	1	1	0	0	0	0	24788	24871	24963	25018	25032	25058	42	42	43	43	43	43
I9_ABAORTANEUR	60_70	UKBB	Z21_PRESENCE_OTH_FUNCTIONAL_IMPLANTNTS	2.3353319949995	1.32152824408794	1.93316089029981	1.92583745613365	-13.5982517238417	-13.60774315103	0.353402017101651	0.434605123735722	0.406352843172877	0.521706858592504	1301.21700871793	2289.14147917925	3.89163772421814e-11	0.00235984792475304	1.96155231705169e-06	0.000223008357752988	0.991661930678834	0.995257023507561	6530	32904	5647	4519	2962	1747	989	334	25	15	10	4	0	0	33641	34769	36326	37541	38299	38954	121	131	136	142	146	146
I9_ABAORTANEUR	60_70	UKBB	Z21_PREVIOUS_SUICIDE_ATTEMPT	-11.153314870322	2.32562665381763	-11.2202052557895	-11.2434111113694	2.93478829019007	-11.121016826195	1101.58876500014	1.00341049162608	937.320560355992	1176.6664052221	1.00239337551114	1587.61644740161	0.99192175339788	0.0204644301192896	0.990449142884191	0.992376082477723	0.00341390403264986	0.994410983159408	273	66604	179	157	127	85	56	43	1	1	1	1	1	0	66017	66039	66069	66111	66140	66153	680	680	680	680	680	681
I9_ABAORTANEUR	60_70	UKBB	Z21_PROBL_RELATED_LIFESTYLE	1.3628067534982	0.973286855932645	1.61565020483782	1.7014354094452	2.19432693386809	2.06392220867952	0.585686439784875	0.507496626561875	0.41731520208832	0.455443665640255	0.342836263430397	0.506352623227634	0.0199730446188907	0.0551339199654284	0.000108152343175746	0.000187137371221224	1.54858803220498e-10	4.58057739526038e-05	3510	62152	2416	2216	1834	1386	1065	654	19	20	20	15	12	4	62700	62900	63282	63730	64051	64462	527	526	526	531	534	542
I9_ABAORTANEUR	60_70	UKBB	Z21_TOBAC_USE	1.83633289412572	1.7030060271461	2.16251351244877	2.22111065760386	2.89385562930366	2.44548284250317	1.00589103797745	0.712763871399394	0.583772394014684	0.58330532478902	0.361827484445925	0.50582463028459	0.0679138004888447	0.0168805565029264	0.000211910209530552	0.000140207971087029	1.26571609060235e-15	1.33383023408981e-06	965	64942	548	538	509	462	422	368	9	12	14	12	11	4	64760	64770	64799	64846	64886	64940	590	587	585	587	588	595
I9_ABAORTANEUR	60_70	UKBB	Z21_TRANSPLANTED_ORGAN_TISSUE_STATUS	4.12993285633717	-13.475383478578	-13.3481849576007	-13.2161715804485	-13.1666707225581	-13.0453276028205	1.04404355294048	5167.07429989404	6261.08277170529	7515.65459128118	8776.91070668229	13667.9891476878	7.63078867348713e-05	0.997919172898102	0.998298967924091	0.998596932084327	0.998803055004494	0.999238464137473	272	24138	221	180	122	80	48	21	1	0	0	0	0	0	24155	24196	24254	24296	24328	24355	33	34	34	34	34	34
I9_AF	40_50	UKBB	AB1_DERMATOPHYTOSIS	1.38935044276162	0.727589433971002	-13.1530616641211	-13.1171841378526	-13.1190804200656	NA	1.00538412131413	1.00409316703337	1276.57222125869	1749.64793889651	2185.15077670971	0	0.16699931519191	0.46868308145834	0.991779204520102	0.994018281945984	0.995209736120919	NA	335	26430	333	277	172	84	29	0	2	1	0	0	0	0	25893	25949	26054	26142	26197	26226	537	538	539	539	539	539
I9_AF	40_50	UKBB	AB1_GASTROENTERITIS_NOS	-12.1370954535761	-12.1749982264487	3.03535052627733	-12.1982677464721	-12.2219136685777	NA	1268.56517162818	990.02863404777	0.713525224059134	2302.34787050119	3141.04018521943	0	0.992366294179602	0.990188164327557	2.09966597732159e-05	0.99577267879726	0.996895406923311	NA	160	27535	158	116	53	19	6	0	2	2	2	0	0	0	26992	27034	27097	27131	27144	27150	543	543	543	545	545	545
I9_AF	40_50	UKBB	AB1_INFECT_PARASIT	0.44475890040135	0.982193733487933	1.04771255208632	1.04087871954782	1.61322058139036	NA	1.00606721572805	0.586194520811931	0.715179941851575	1.00689349600139	1.00629831298253	0	0.658433685871463	0.0938278729554397	0.14293086056885	0.301251859133089	0.108907367006663	NA	949	21631	941	751	445	207	66	0	8	7	4	2	1	0	21249	21439	21745	21983	22124	22190	382	383	386	388	389	390
I9_AF	40_50	UKBB	AB1_INTESTINAL_INFECTIONS	-11.1452049747141	1.2071253068309	2.84053980838689	2.52149551458718	3.35235681143912	NA	634.24496443031	1.00395131230612	0.58510032864152	1.00481653950872	1.00446945471104	0	0.985979976443757	0.229218522317134	1.20513779823512e-06	0.012093342268148	0.000845538924683274	NA	241	27624	235	183	100	39	9	0	6	6	5	2	1	0	27077	27129	27212	27273	27303	27312	547	547	548	551	552	553
I9_AF	40_50	UKBB	AB1_MYCOSES	-13.171586647294	0.521596086070468	-13.2178252045333	1.66740703733604	-13.1682310041937	NA	1285.99028191008	1.00404954233935	1185.58548245906	1.00483624933608	2081.21083421765	0	0.991827915010152	0.603417425537238	0.991104749220935	0.0970388706823829	0.994951660862211	NA	436	26587	434	354	218	102	35	0	2	2	1	1	0	0	26040	26120	26256	26372	26439	26474	547	547	548	548	549	549
I9_AF	40_50	UKBB	AB1_OTHER_VIRAL	2.12535016266634	1.66819029794249	-11.4670493202793	-11.3987887594403	-11.1516197816262	NA	1.00478974448222	1.00410364827187	871.046304723092	1100.29531751845	1211.30161562002	0	0.0344113029120299	0.0966386354378251	0.989496405312025	0.99173426012431	0.992654530094461	NA	182	26657	180	134	82	44	16	0	2	1	0	0	0	0	26101	26147	26199	26237	26265	26281	556	557	558	558	558	558
I9_AF	40_50	UKBB	AB1_SEPSIS_CONDITION	3.0960247008302	1.90624259250853	2.34451122242142	-10.1808069617122	-10.0818201190446	NA	0.714139001532225	1.00418398145053	1.00430233456863	808.248172089873	1186.36263730639	0	1.45544893125843e-05	0.0576565555558466	0.019571252679851	0.989950000295582	0.993219584345785	NA	136	27841	132	91	54	21	6	0	4	2	1	0	0	0	27320	27361	27398	27431	27446	27452	521	523	524	525	525	525
I9_AF	40_50	UKBB	AB1_VIRAL_NOS	2.16779382115084	1.70189542206294	-11.55102405246	-11.4558795390634	-11.1116166979717	NA	1.00468073698897	1.00406300047331	947.707711546888	1206.21025179043	1335.87274052029	0	0.0309516134880331	0.0900737891124623	0.990275318589083	0.992422272991097	0.99336337593531	NA	173	26655	171	130	76	40	14	0	2	1	0	0	0	0	26098	26139	26193	26229	26255	26269	557	558	559	559	559	559
I9_AF	40_50	UKBB	AB1_VIRAL_SKIN_MUCOUS_MEMBRANE	-12.9598476077528	-12.9947779371172	1.30686315832008	-13.0675721794782	-12.9872977560014	NA	1364.3891343508	1004.65921205238	1.00444790646034	1731.68466304727	2358.67558891583	0	0.992421292016374	0.989680039297443	0.193232409819363	0.993979091368114	0.995606724360953	NA	307	24535	306	255	155	79	23	0	1	1	1	0	0	0	24010	24061	24161	24237	24293	24316	525	525	525	526	526	526
I9_AF	40_50	UKBB	AB1_VIRAL_WARTS	-12.9470197605999	-12.9836426607595	-13.0223076326216	-13.0822618207978	-13.1130723943717	NA	1834.0552017363	1353.1186871374	1763.12955290697	2547.37077171136	3714.84705634391	0	0.994367595168897	0.99234413865112	0.994106953898058	0.995902406920827	0.997183545884533	NA	165	24388	165	138	77	36	9	0	0	0	0	0	0	0	23870	23897	23958	23999	24026	24035	518	518	518	518	518	518
I9_AF	40_50	UKBB	AB1_ZOSTER	-12.8836704292043	-12.9323171186791	-12.8782711851087	-12.8949405198708	-13.1618480388491	NA	2096.82459914695	1548.26591808575	1955.42865540383	2889.54626496178	3973.16587780126	0	0.995097531264902	0.993335527146736	0.994745244507106	0.996439357995964	0.997356864410507	NA	131	24452	131	107	64	29	8	0	0	0	0	0	0	0	23933	23957	24000	24035	24056	24064	519	519	519	519	519	519
I9_AF	40_50	UKBB	ACUTE_RESPIRATORY_INFECTIONS	1.64580909723021	-0.0376556671796573	1.00439410733227	0.900815123594654	-12.1414430980805	NA	0.589384942916847	1.00589029131627	0.715788761012879	1.00701521817491	905.843506587926	0	0.00523157327941781	0.970138036160585	0.160557491701455	0.371033181236239	0.989305901220811	NA	917	20073	910	747	485	233	78	0	7	4	3	1	0	0	19700	19863	20125	20377	20532	20610	373	376	377	379	380	380
I9_AF	40_50	UKBB	ALCOHOLMENTAL	-11.794035287283	1.69489080452577	2.28930117687006	-11.9137690602477	-11.9565516310109	NA	1164.38503390199	1.00379668425432	1.00390983437854	1789.15875166949	1750.40515372559	0	0.991918379673519	0.0913190907888329	0.0225848497568564	0.994687032586129	0.994549905352052	NA	116	28016	114	91	49	21	11	0	2	2	1	0	0	0	27452	27475	27517	27545	27555	27566	564	564	565	566	566	566
I9_AF	40_50	UKBB	ALCOHOL_RELATED	-11.6640117185391	1.61365599635164	2.12595810539493	-11.7006135648012	-11.7736193442082	NA	1026.86874654939	1.00376019167713	1.0039535483543	1518.75823928798	1532.38694145478	0	0.990937172080921	0.107920386088723	0.0342101341728407	0.993853105567109	0.993869761988429	NA	136	27956	134	102	60	26	13	0	2	2	1	0	0	0	27398	27430	27472	27506	27519	27532	558	558	559	560	560	560
I9_AF	40_50	UKBB	ARTHROSIS_COMORB	3.25087713682542	2.95349106527916	2.90261983771717	-11.0923187060039	-11.2336838375462	NA	0.595318696001039	0.516205392584173	0.720301701592122	1139.71820139335	1805.53023109078	0	4.74169633666107e-08	1.05561276550815e-08	5.58414624549697e-05	0.992234703184124	0.995035738027596	NA	305	21855	296	224	113	47	11	0	9	6	2	0	0	0	21632	21704	21815	21881	21917	21928	223	226	230	232	232	232
I9_AF	40_50	UKBB	ASTHMA_ACUTE_RESPIRATORY_INFECTIONS	-12.3807533425889	-12.3995593277808	1.96034227603259	-12.5045126438543	-12.3593462122428	NA	1460.03593522789	1104.09780651511	1.00475456892099	1961.48485486889	1874.6317649757	0	0.993234212035891	0.991039553807743	0.0510492189991272	0.994913501384228	0.99473962819325	NA	176	24402	175	138	91	39	21	0	1	1	1	0	0	0	23916	23953	24000	24052	24070	24091	486	486	486	487	487	487
I9_AF	40_50	UKBB	ASTHMA_EXCL	1.05981234333479	0.871395531162936	0.918198614263987	-13.167954420478	1.40197799873914	NA	0.719894043901843	0.59058610038805	0.71881540799528	1054.58018503759	1.00921708518728	0	0.14097275307324	0.140084655093313	0.201469011524944	0.990037519506682	0.164779886930932	NA	1161	16749	1153	936	582	297	89	0	8	6	3	1	1	0	16482	16699	17053	17338	17546	17635	267	269	272	274	274	275
I9_AF	40_50	UKBB	ASTHMA_HOSPITAL_INFECTIONS	-12.2509782987007	-12.2752093733625	1.85879666163308	-12.3754103971023	-12.2704366036749	NA	1316.87673828788	996.738158464972	1.00467761303487	1753.44545510894	1635.30068428822	0	0.992577342161515	0.990173996667697	0.0642930265794848	0.994368763005447	0.994013149908612	NA	184	24441	183	143	96	42	24	0	1	1	1	0	0	0	23949	23989	24036	24090	24108	24132	492	492	492	493	493	493
I9_AF	40_50	UKBB	ASTHMA_HOSPITAL_MAIN	-12.6123013154845	-12.6048408453758	2.06964028134173	-12.6470440639866	-12.3441927011389	NA	1704.70420562376	1209.50805911906	1.00511711571169	2384.64767999997	2088.05657586124	0	0.994096882815913	0.991685027824241	0.0394843141065181	0.995768417289382	0.995283085949403	NA	166	24627	165	134	83	39	17	0	1	1	1	0	0	0	24132	24163	24214	24258	24280	24297	495	495	495	496	496	496
I9_AF	40_50	UKBB	ASTHMA_IMMUNECOMORB	-13.0982138249237	3.26316813211085	3.82902275748757	-13.1515720361101	5.20346250324361	NA	4451.98282490439	1.04357789490387	1.04622608611662	5936.44836395876	1.05912058927316	0	0.997652540919644	0.00176657464565996	0.000252370259211558	0.998232372784031	8.96919598316758e-07	NA	275	19439	272	211	114	64	17	0	3	3	2	1	1	0	19407	19468	19565	19615	19662	19679	32	32	33	34	34	35
I9_AF	40_50	UKBB	ASTHMA_INFECTIONS	-12.2509782987007	-12.2752093733625	1.85879666163308	-12.3754103971023	-12.2704366036749	NA	1316.87673828788	996.738158464972	1.00467761303487	1753.44545510894	1635.30068428822	0	0.992577342161515	0.990173996667697	0.0642930265794848	0.994368763005447	0.994013149908612	NA	184	24441	183	143	96	42	24	0	1	1	1	0	0	0	23949	23989	24036	24090	24108	24132	492	492	492	493	493	493
I9_AF	40_50	UKBB	ASTHMA_MEDICATIO_COMORB	-12.3857156121969	-12.4435214992138	4.3508215367717	5.45890960495382	-12.7321114489679	NA	4582.80281459344	3391.40550773048	1.04595630286312	1.04195772698295	14362.8809030155	0	0.997843599292699	0.997072461141399	3.18723098061069e-05	1.61370921379987e-07	0.999292707786852	NA	116	19624	114	84	39	15	3	0	2	2	2	1	0	0	19589	19619	19664	19688	19700	19703	35	35	35	36	37	37
I9_AF	40_50	UKBB	ASTHMA_MODE	-12.60316601282	-12.6074977034593	2.36937607662125	-12.5405969965644	-12.5349051158218	NA	1933.05088199713	1424.08654112629	1.01061485081387	2788.24016523028	2786.67454406583	0	0.994797963969737	0.992936386886077	0.0190531383837497	0.996411386968561	0.996411000503339	NA	166	16121	165	134	83	39	17	0	1	1	1	0	0	0	15905	15936	15987	16031	16053	16070	216	216	216	217	217	217
I9_AF	40_50	UKBB	ASTHMA_NAS	1.40721079327798	0.871379913971499	2.09984797194578	2.18443179580143	-11.4880458969058	NA	1.0104204679525	1.00892792823093	0.721744500215826	1.01248099682494	1191.37382291469	0	0.163711065282712	0.387769672024366	0.00362115954439846	0.0309664161682493	0.992306367460904	NA	460	16052	455	355	205	95	35	0	5	4	3	1	0	0	15835	15935	16085	16195	16255	16290	217	218	219	221	222	222
I9_AF	40_50	UKBB	ASTHMA_NAS_EXMORE	1.4307314076575	0.906146944126646	2.14075002311474	2.23678695675689	-11.5109288473781	NA	1.01074085031553	1.00925182899313	0.722340996691075	1.01309690482505	1240.37595284702	0	0.156913909075681	0.369270707128302	0.00304035558735789	0.0272532889257889	0.99259558317077	NA	460	16037	455	355	205	95	35	0	5	4	3	1	0	0	15835	15935	16085	16195	16255	16290	202	203	204	206	207	207
I9_AF	40_50	UKBB	ASTHMA_PSYCH_COMORB	-14.0668249832397	3.1151787579095	-14.1391139713018	-14.2252497360493	-14.2282758075247	NA	4355.34335542914	0.620245396272075	4101.02354278506	5595.33452945531	7775.90215769256	0	0.997423008464691	5.10048011304513e-07	0.997249135911116	0.997971507360048	0.998540038823987	NA	509	20004	506	405	223	114	33	0	3	3	0	0	0	0	19943	20044	20226	20335	20416	20449	61	61	64	64	64	64
I9_AF	40_50	UKBB	AUD_SWEDISH	-11.6640165472278	1.61364904336421	2.12595213850899	-11.700619986394	-11.7736300394054	NA	1026.86896982576	1.00376018949508	1.00395354628455	1518.75871947452	1532.38810921013	0	0.990937170299721	0.107921903371622	0.0342106375951166	0.993853104137034	0.993869761091265	NA	136	27956	134	102	60	26	13	0	2	2	1	0	0	0	27398	27430	27472	27506	27519	27532	558	558	559	560	560	560
I9_AF	40_50	UKBB	AUTOIMMUNE	2.19704341443004	2.03653521260609	1.46111563142175	-11.3870781407846	-11.3123558901914	NA	0.714661778235971	0.584594405440196	1.00471158970089	825.041306672593	1167.58666654248	0	0.00211038010124977	0.000494585048564529	0.14587320002722	0.988988084204466	0.992269684846253	NA	395	26460	389	305	168	83	22	0	6	4	1	0	0	0	25959	26043	26180	26265	26326	26348	501	503	506	507	507	507
I9_AF	40_50	UKBB	BLEEDING	2.40096677152712	-12.2129341359406	-12.1912244718382	2.62730734547428	-12.1225881402918	NA	0.713773807159963	832.336024333005	1180.91102513334	1.00519352457041	2131.79928465011	0	0.000768872077237536	0.988292995075125	0.991763124572536	0.00895590311945178	0.995462812163102	NA	229	27901	226	167	79	38	13	0	3	1	1	1	0	0	27339	27398	27486	27527	27552	27565	562	564	564	564	565	565
I9_AF	40_50	UKBB	BRONCHITIS	1.22361025219249	-13.3059446589889	1.3967370822371	1.63843891624131	-13.3131244960246	NA	0.714510891559416	752.444914403403	0.585096990854305	0.714513552875275	1572.26576126447	0	0.0868018973559875	0.985891253548477	0.0169777620180847	0.0218432241073988	0.993244011400105	NA	853	24917	846	695	450	209	73	0	7	5	5	2	0	0	24435	24586	24831	25072	25208	25281	482	484	484	487	489	489
I9_AF	40_50	UKBB	C3_BREAST	2.58786931166969	-12.1650612589233	-12.165391703418	-12.166635188159	-12.1678957604629	NA	1.01359094444631	1380.01485445482	1926.80628714617	2773.32980264113	3519.15895900889	0	0.0106747585918691	0.992966605524948	0.994962382159732	0.996499680915724	0.997241228107808	NA	158	15758	157	111	55	26	9	0	1	0	0	0	0	0	15552	15598	15654	15683	15700	15709	206	207	207	207	207	207
I9_AF	40_50	UKBB	C3_BREAST_EXALLC	2.66999569900894	-12.1633342690576	-12.1636405343455	-12.16529841488	-12.1674194618606	NA	1.01564004071917	1439.88224999564	1996.42393571725	2885.26289132502	3547.83615551292	0	0.00856666071447264	0.993259989697548	0.995138747453581	0.996635843807432	0.997263634317618	NA	158	14656	157	111	55	26	9	0	1	0	0	0	0	0	14481	14527	14583	14612	14629	14638	175	176	176	176	176	176
I9_AF	40_50	UKBB	C3_CANCER	1.87672408115861	-13.1987492654409	-13.2262418802237	-13.1924377517394	-13.0551134667595	NA	0.713859748191298	1044.89634561407	1413.20501936213	1949.90014670881	2492.33099745478	0	0.00856410163990461	0.989921681458273	0.992532675732225	0.994601794294234	0.995820608959548	NA	478	27106	476	338	175	83	24	0	2	0	0	0	0	0	26567	26705	26868	26960	27019	27043	539	541	541	541	541	541
I9_AF	40_50	UKBB	C3_CANCER_EXALLC	1.87672408115861	-13.1987492654409	-13.2262418802237	-13.1924377517394	-13.0551134667595	NA	0.713859748191298	1044.89634561407	1413.20501936213	1949.90014670881	2492.33099745478	0	0.00856410163990461	0.989921681458273	0.992532675732225	0.994601794294234	0.995820608959548	NA	478	27106	476	338	175	83	24	0	2	0	0	0	0	0	26567	26705	26868	26960	27019	27043	539	541	541	541	541	541
I9_AF	40_50	UKBB	C3_CANCER_WIDE	1.87672408115861	-13.1987492654409	-13.2262418802237	-13.1924377517394	-13.0551134667595	NA	0.713859748191298	1044.89634561407	1413.20501936213	1949.90014670881	2492.33099745478	0	0.00856410163990461	0.989921681458273	0.992532675732225	0.994601794294234	0.995820608959548	NA	478	27106	476	338	175	83	24	0	2	0	0	0	0	0	26567	26705	26868	26960	27019	27043	539	541	541	541	541	541
I9_AF	40_50	UKBB	C3_CANCER_WIDE_EXALLC	1.87672408115861	-13.1987492654409	-13.2262418802237	-13.1924377517394	-13.0551134667595	NA	0.713859748191298	1044.89634561407	1413.20501936213	1949.90014670881	2492.33099745478	0	0.00856410163990461	0.989921681458273	0.992532675732225	0.994601794294234	0.995820608959548	NA	478	27106	476	338	175	83	24	0	2	0	0	0	0	0	26567	26705	26868	26960	27019	27043	539	541	541	541	541	541
I9_AF	40_50	UKBB	C3_SKIN	-12.9816517324232	-12.98733717155	-13.0072987042997	-13.0152889603512	-13.0690399784608	NA	1767.0515315706	1336.63737659017	1712.48443122972	2464.08230047687	3674.06881042424	0	0.994138390343558	0.992247536281357	0.993939668686473	0.995785591322994	0.997161848682915	NA	188	27853	188	143	84	38	10	0	0	0	0	0	0	0	27264	27309	27368	27414	27442	27452	589	589	589	589	589	589
I9_AF	40_50	UKBB	C3_SKIN_EXALLC	-12.9719268199799	-12.978627968526	-12.9994222450957	-13.0070121793838	-13.065255336907	NA	1820.13115729643	1367.72131557408	1757.02269884997	2515.06834081845	3729.18628989451	0	0.994313589724575	0.992428800114228	0.994096864149101	0.995873651713502	0.997204606211733	NA	188	26143	188	143	84	38	10	0	0	0	0	0	0	0	25628	25673	25732	25778	25806	25816	515	515	515	515	515	515
I9_AF	40_50	UKBB	CD2_BENIGN	0.812145396161389	1.36091401949649	-12.9036098937546	1.69150882224313	-12.8568364168256	NA	1.00481818632239	0.584104672456834	921.538462264515	1.00510072650624	1808.92961517028	0	0.418946051169246	0.0198106638344867	0.988828187738582	0.0923896724932882	0.994329140932085	NA	705	26169	700	534	309	120	43	0	5	4	1	1	0	0	25650	25816	26041	26230	26307	26350	519	520	523	523	524	524
I9_AF	40_50	UKBB	CD2_BENIGN_EXALLC	0.852906306623275	1.38363298970654	-12.8995345600255	1.70959685698295	-12.8496659687227	NA	1.00534318302894	0.584755577996215	927.783528387932	1.00559762653379	1804.98952592626	0	0.39623011139957	0.0179730329451109	0.988906886618129	0.0891157956363321	0.994319931865588	NA	705	24024	700	534	309	120	43	0	5	4	1	1	0	0	23571	23737	23962	24151	24228	24271	453	454	457	457	458	458
I9_AF	40_50	UKBB	CD2_BENIGN_LEIOMYOMA_UTERI	-14.0201754211826	-14.0205636869213	-14.0216848107615	-14.0226947178083	-14.0172743269827	NA	2892.24861112713	2363.47582399284	3173.14842303293	5491.71991142101	7512.78384737862	0	0.996132269662104	0.995266833037009	0.996474274781205	0.997962663857854	0.998511316110213	NA	293	15302	293	221	120	41	13	0	0	0	0	0	0	0	15101	15173	15274	15353	15381	15394	201	201	201	201	201	201
I9_AF	40_50	UKBB	CD2_BENIGN_LEIOMYOMA_UTERI_EXALLC	-14.0224751207695	-14.0226072419981	-14.0237484472634	-14.0249355707109	-14.0190012540986	NA	2978.39111555018	2407.7561220019	3202.6766054896	5605.46732018538	7557.61108085336	0	0.996243517175567	0.995353201069581	0.996506267103247	0.998003686892876	0.998519963765767	NA	293	13642	293	221	120	41	13	0	0	0	0	0	0	0	13481	13553	13654	13733	13761	13774	161	161	161	161	161	161
I9_AF	40_50	UKBB	CD2_INSITU	-11.3437692357189	-11.3458459103469	2.96870827003206	-11.2950596533639	-11.1683036294233	NA	1215.47693580394	876.118321525802	1.00542623792161	1719.43550129291	2195.28540254047	0	0.992553633328594	0.989667580241218	0.00315021924674392	0.99475869325232	0.995940856442888	NA	109	27730	108	87	46	22	7	0	1	1	1	0	0	0	27142	27163	27204	27228	27243	27250	588	588	588	589	589	589
I9_AF	40_50	UKBB	CD2_INSITU_EXALLC	-11.405063385787	-11.4155895524029	3.02473661348985	-11.3708691290964	-11.2176268798654	NA	1313.34947170739	931.281455235983	1.00634375739648	1828.42624532178	2280.1458596608	0	0.993071296090339	0.990219826120218	0.00264996962823864	0.995038037512558	0.996074665507222	NA	109	25266	108	87	46	22	7	0	1	1	1	0	0	0	24771	24792	24833	24857	24872	24879	495	495	495	496	496	496
I9_AF	40_50	UKBB	CD2_NEOPLASM	1.47517052579409	0.948643773632955	-12.9049039809943	1.16335127068596	-12.8729523486865	NA	0.586478328945266	0.584723404199076	759.046078097857	1.00549858077094	1508.23917995779	0	0.0118930222657367	0.104721929340004	0.986435437948379	0.247276662256421	0.993190068681343	NA	1137	24721	1130	850	477	204	61	0	7	4	1	1	0	0	24261	24541	24914	25187	25330	25391	460	463	466	466	467	467
I9_AF	40_50	UKBB	CHOLELITH_BROAD	1.96671211485651	1.36783209597174	2.98290834321023	2.6622039076066	-9.8420780759847	NA	1.00515714051803	1.00430454759819	0.585198697385327	1.0053170738338	718.136827508246	0	0.0503919803164909	0.17320753171172	3.44609763672815e-07	0.00809399172996983	0.989065320118388	NA	246	27430	240	192	112	51	16	0	6	5	4	1	0	0	26883	26931	27011	27072	27107	27123	547	548	549	552	553	553
I9_AF	40_50	UKBB	COLITNONINFNAS	-12.1608083849533	1.4299369017073	2.02645767277472	-12.2042210750209	3.2393363954879	NA	1183.53459268539	1.0040085962001	1.00445028198816	1492.16325021537	1.00478746955086	0	0.991801886832731	0.154380555012893	0.0436455169116858	0.993474272330494	0.00126456640169298	NA	199	27366	196	151	81	48	14	0	3	3	2	1	1	0	26813	26858	26928	26961	26995	27009	553	553	554	555	555	556
I9_AF	40_50	UKBB	COPD_ASTHMA_INFECTIONS	1.56849968790446	-0.123013336943409	0.948644739553509	0.856280215871511	-12.1245545205435	NA	0.587780508249776	1.00509742275344	0.714746396461387	1.0061827289133	875.47832500068	0	0.00761879224852497	0.90259058063311	0.184427114983328	0.394759021412097	0.988950399625666	NA	950	22343	943	771	495	239	80	0	7	4	3	1	0	0	21938	22110	22386	22642	22801	22881	405	408	409	411	412	412
I9_AF	40_50	UKBB	COPD_EXCL	1.64835459046723	-0.0832054684627924	1.45758583464985	-12.5419639563644	1.4916742591184	NA	0.592602068950466	1.0072229296368	0.590888566050312	842.885806688849	1.00855326666903	0	0.00540993479412449	0.93416261098065	0.0136338126739906	0.988128083232122	0.139133960849944	NA	993	17115	985	804	502	251	77	0	8	5	4	1	1	0	16831	17012	17314	17565	17739	17816	284	287	288	291	291	292
I9_AF	40_50	UKBB	C_PSOR_ARTHR_COMORB	3.9982281636976	3.33146806999604	2.957141892319	3.93545046866307	-8.81010960056324	NA	0.595395180154678	0.591302073693721	1.00939167859835	1.01130801247982	1189.63970558553	0	1.87742582639883e-11	1.75952350286422e-08	0.00339368261037147	9.96485894914475e-05	0.994091163784676	NA	109	21606	101	80	37	12	2	0	8	5	2	1	0	0	21340	21361	21404	21429	21439	21441	266	269	272	273	274	274
I9_AF	40_50	UKBB	D3_ANAEMIA	3.28494773606996	3.63272178885993	-12.8963294534765	-12.9084391665192	-12.934317731172	NA	1.04187727164676	0.76194469084292	3383.14463624364	5004.12200207419	6321.5009943825	0	0.00161650325809504	1.86343300880859e-06	0.996958522809847	0.997941810193985	0.99836746284931	NA	395	19085	392	304	185	84	26	0	3	2	0	0	0	0	19031	19119	19238	19339	19397	19423	54	55	57	57	57	57
I9_AF	40_50	UKBB	D3_ANAEMIANAS	-11.2480963360688	1.95555499366233	2.4743813299736	-11.286106950004	-11.4428149794725	NA	941.583670367241	1.00441773522573	1.00481054375406	1354.6464257404	1883.80397658369	0	0.990468750429589	0.0515402657223157	0.0137958631517043	0.993352578104112	0.995153429246139	NA	162	27590	160	119	67	29	9	0	2	2	1	0	0	0	27037	27078	27130	27168	27188	27197	553	553	554	555	555	555
I9_AF	40_50	UKBB	D3_ANAEMIA_IRONDEF	-12.2690506137741	1.45412589739378	-12.2743174201355	2.46918486905764	-12.2717254206643	NA	1248.74913244461	1.00410100323196	1148.46416790239	1.00506990005009	1922.57826530504	0	0.992160852558978	0.147564793318758	0.991472697017572	0.0140208215921309	0.994907175464571	NA	246	27262	244	189	117	60	22	0	2	2	1	1	0	0	26699	26754	26826	26883	26921	26943	563	563	564	564	565	565
I9_AF	40_50	UKBB	D3_ANAEMIA_IRONDEF_NAS	-12.2690506137741	1.45412589739378	-12.2743174201355	2.46918486905764	-12.2717254206643	NA	1248.74913244461	1.00410100323196	1148.46416790239	1.00506990005009	1922.57826530504	0	0.992160852558978	0.147564793318758	0.991472697017572	0.0140208215921309	0.994907175464571	NA	246	27262	244	189	117	60	22	0	2	2	1	1	0	0	26699	26754	26826	26883	26921	26943	563	563	564	564	565	565
I9_AF	40_50	UKBB	D3_APLASTICANDOTHANAEMIA	2.26151058784143	1.7665735947713	2.22625334351274	-10.4757243890909	-10.2792657736344	NA	1.00504864373911	1.00447390396024	1.0045615245882	793.763355960027	933.151054238599	0	0.0244394008937561	0.0786275739857288	0.0266816179391039	0.989470191513868	0.991210960378109	NA	197	27610	194	149	85	38	13	0	3	2	1	0	0	0	27059	27104	27168	27215	27240	27253	551	552	553	554	554	554
I9_AF	40_50	UKBB	D3_BLOOD_IMMUN	1.34328436974398	0.829663142369884	-12.8130989953307	-12.8613031829681	-12.9220242189903	NA	1.00519329660592	1.00443056155726	1087.9369411616	1601.54030937412	2125.48693898187	0	0.181436750925642	0.408802115975726	0.990603189266851	0.993592590280489	0.995149243254911	NA	472	26418	470	361	225	98	31	0	2	1	0	0	0	0	25910	26019	26155	26282	26349	26380	508	509	510	510	510	510
I9_AF	40_50	UKBB	D3_NUTRIANAEMIA	-12.290756017152	1.36959564677379	-12.2902097695273	2.48469803767314	-12.2742415037678	NA	1210.6345822448	1.00401080441648	1128.82888892389	1.00504978190293	1926.7296047814	0	0.991899755588958	0.172528413223964	0.991313143216183	0.0134279147171569	0.99491710641397	NA	262	27288	260	201	121	59	22	0	2	2	1	1	0	0	26724	26783	26863	26925	26962	26984	564	564	565	565	566	566
I9_AF	40_50	UKBB	D3_OTHERANAEMIA	-11.1057436892257	1.77497040770584	2.22899183002312	-11.2171527415527	-11.1455977748507	NA	809.130717176968	1.00446316046334	1.00458355666576	1157.09456571981	1434.76074644027	0	0.989048959554046	0.0772142236219517	0.0264988547296883	0.992265236505643	0.993801885808022	NA	191	27603	189	146	84	37	13	0	2	2	1	0	0	0	27050	27093	27155	27202	27226	27239	553	553	554	555	555	555
I9_AF	40_50	UKBB	DIABETES_FG	1.55321980386483	0.969899283678922	2.23256156996504	2.48284515357056	-10.7052328627042	NA	1.00495851808233	1.00378635898592	0.713462329253966	1.00468498346731	974.642147301118	0	0.122211801713703	0.333923726708848	0.00175286930401551	0.0134635139344132	0.991236405790938	NA	294	27405	289	225	124	50	15	0	5	4	3	1	0	0	26903	26967	27068	27142	27177	27192	502	503	504	506	507	507
I9_AF	40_50	UKBB	DM_IBD	-11.8998619823355	2.90337127143179	-11.8620811409665	3.87950906828763	-11.7927280686173	NA	1431.87659346749	0.720467671827555	1645.3461520913	1.01087953709835	3051.63865762521	0	0.99336911651461	5.58142282986861e-05	0.994247721428876	0.000124163734965428	0.996916668946569	NA	107	15783	104	76	36	15	6	0	3	3	1	1	0	0	15591	15619	15659	15680	15689	15695	192	192	194	194	195	195
I9_AF	40_50	UKBB	DM_OTHER_WIDE	2.12081644946393	1.42035207525085	2.6095041456318	-11.042848741683	-11.0016013572777	NA	1.00591905106533	1.00418735482659	0.714180726140952	1046.46113994944	1405.17346398952	0	0.0350018414770405	0.157235875335055	0.000258344416109881	0.991580427921342	0.99375314264563	NA	204	27087	200	161	93	37	10	0	4	3	2	0	0	0	26611	26650	26718	26774	26801	26811	476	477	478	480	480	480
I9_AF	40_50	UKBB	E4_DIABETES	2.39222113225173	1.89177438026271	-10.3037801270517	3.44968114521722	-10.2525146118681	NA	1.00492589554487	1.00380261022895	648.879015462928	1.0047988061533	1210.05312584285	0	0.0172893927498409	0.0594827880783387	0.98733064038747	0.000596489030001354	0.993239780080963	NA	113	28005	110	80	38	17	6	0	3	2	1	1	0	0	27463	27493	27535	27556	27567	27573	542	543	544	544	545	545
I9_AF	40_50	UKBB	E4_DM2	-11.4173962697434	2.63083700180462	-11.3617605243175	3.52723369947077	-11.3795855076068	NA	1021.47390343823	0.712602598278042	1120.97722778405	1.0045266770271	2212.84678317155	0	0.99108193122213	0.00022261020853311	0.991913111284372	0.000445855436213868	0.995896889185851	NA	104	27973	101	73	36	15	5	0	3	3	1	1	0	0	27431	27459	27496	27517	27527	27532	542	542	544	544	545	545
I9_AF	40_50	UKBB	E4_ENDONUTRMET	2.91179906956074	1.74919117980894	1.69675884504119	1.77342652386734	-11.038644707571	NA	0.394324622537165	0.510009857574832	0.715217116838019	1.00655385163557	938.088213951532	0	1.5329329353869e-13	0.00060420365010146	0.0176744341807672	0.0780896711658855	0.99061137236446	NA	735	26013	721	558	292	126	31	0	14	7	3	1	0	0	25635	25798	26064	26230	26325	26356	378	385	389	391	392	392
I9_AF	40_50	UKBB	E4_HYTHYNAS	-11.7310625601969	1.91182611397049	-11.6616336007344	-11.7221175315278	-11.6270288660549	NA	1248.13793116213	1.00446867915136	1255.81396712394	1963.15247249358	2618.56266323011	0	0.992500912232271	0.0569987004503975	0.992590858261717	0.995235805087903	0.996457218127032	NA	156	27533	155	124	64	25	8	0	1	1	0	0	0	0	26966	26997	27057	27096	27113	27121	567	567	568	568	568	568
I9_AF	40_50	UKBB	E4_HYTHY_AI_STRICT	-11.8796389034396	2.12614064953674	-11.8110280955163	-11.8820291998676	-11.7435812613814	NA	1573.35234246999	1.00568513515027	1489.29709527015	2322.67648469084	3002.36345989273	0	0.993975608545618	0.0345048842541917	0.993672358449577	0.995918309604674	0.99687912592543	NA	150	25924	149	122	64	25	8	0	1	1	0	0	0	0	25484	25511	25569	25608	25625	25633	440	440	441	441	441	441
I9_AF	40_50	UKBB	E4_METABOLIA	3.3946345597868	2.15651896477922	2.79352498072957	3.0665724037441	-8.96830565940032	NA	0.510537632157128	0.713276705331249	0.713930149955439	1.00618322317657	698.110426648106	0	2.94816882180046e-11	0.00249953736629179	9.12008163047797e-05	0.00230578821334962	0.989750223556646	NA	210	27878	201	145	72	25	7	0	9	5	3	1	0	0	27398	27454	27527	27574	27592	27599	480	484	486	488	489	489
I9_AF	40_50	UKBB	E4_NUTRIDEF	2.81867837573517	2.25256468266275	2.21631563991548	-11.0906979589271	-11.2624987256175	NA	0.510350734240463	0.508138417146519	0.713777615088745	829.237199291276	1391.93593259479	0	3.33217833858409e-08	9.29418307622557e-06	0.00190246450666029	0.989328948502926	0.99354418864533	NA	388	27502	378	286	143	58	12	0	10	6	2	0	0	0	26990	27082	27225	27310	27356	27368	512	516	520	522	522	522
I9_AF	40_50	UKBB	E4_OBESITY	2.74512626033412	2.45492273674011	2.42299547619717	-11.1249364128911	-11.291297741637	NA	0.586154141936251	0.507862352111396	0.713632203658278	918.750957924802	1431.33318059349	0	2.82315057025117e-06	1.33927705322908e-06	0.000685534196974111	0.990338842078094	0.99370582697223	NA	305	27607	296	224	113	47	11	0	9	6	2	0	0	0	27087	27159	27270	27336	27372	27383	520	523	527	529	529	529
I9_AF	40_50	UKBB	E4_OBESITYNAS	2.91969555346831	1.72183390057815	3.20911654263375	-10.1557875041754	-10.3551773009201	NA	0.71461932360155	1.00406397959886	0.713645740154295	758.633769267376	1327.70494763067	0	4.39506491888682e-05	0.086370031290937	6.89863757214721e-06	0.989319083384742	0.993777117164382	NA	178	27556	173	124	56	25	5	0	5	3	2	0	0	0	27028	27077	27145	27176	27196	27201	528	530	531	533	533	533
I9_AF	40_50	UKBB	E4_OBESITY_HYPER	2.74512626033412	2.45492273674011	2.42299547619717	-11.1249364128911	-11.291297741637	NA	0.586154141936251	0.507862352111396	0.713632203658278	918.750957924802	1431.33318059349	0	2.82315057025117e-06	1.33927705322908e-06	0.000685534196974111	0.990338842078094	0.99370582697223	NA	305	27607	296	224	113	47	11	0	9	6	2	0	0	0	27087	27159	27270	27336	27372	27383	520	523	527	529	529	529
I9_AF	40_50	UKBB	E4_PCOS_CONCORTIUM	2.31016484310167	-13.1761264809917	-13.1774861229867	-13.1779179008381	-13.1758899636024	NA	1.01298776205131	1782.1783170152	2367.82601802163	3377.04534611542	5672.73237314227	0	0.0225753460347934	0.994101077307298	0.995559615286526	0.996886500039306	0.998146778477664	NA	211	15338	210	167	99	44	10	0	1	0	0	0	0	0	15137	15180	15248	15303	15337	15347	201	202	202	202	202	202
I9_AF	40_50	UKBB	E4_PCOS_CONSORTIUM_EXCLUSIONS	2.54822849017359	-12.0941561468565	-12.090628595826	-12.1052504353805	-12.1155425154169	NA	0.715542144325276	811.522084441597	1050.57594255188	1671.08066041447	2262.21664891947	0	0.000369085523697082	0.988109524731828	0.990817690993014	0.994220202421099	0.995726864572308	NA	337	27243	335	254	141	54	16	0	2	0	0	0	0	0	26668	26749	26862	26949	26987	27003	575	577	577	577	577	577
I9_AF	40_50	UKBB	E4_THYROID	-11.7205923845329	1.74080129667122	-11.6667189508031	-11.6931743292058	-11.5978763460671	NA	1130.90390681279	1.00436960487167	1112.49940026667	1550.32313312535	2319.89516630439	0	0.991730939966132	0.0830551919484988	0.991632782629374	0.993982083730456	0.996011143924755	NA	189	27614	188	149	83	38	10	0	1	1	0	0	0	0	27045	27084	27150	27195	27223	27233	569	569	570	570	570	570
I9_AF	40_50	UKBB	E4_THYROID_CTRL_EXCLUSION	2.15779118255133	1.98127367154862	1.39651959701448	-11.3634813537479	-11.2800195379357	NA	0.714838959412067	0.584751789889573	1.00487355027813	773.619902434578	1118.68366130232	0	0.00253971021036592	0.000703451988189385	0.164605839638315	0.988280523454094	0.991954829379732	NA	421	26136	415	325	184	94	24	0	6	4	1	0	0	0	25644	25734	25875	25965	26035	26059	492	494	497	498	498	498
I9_AF	40_50	UKBB	F5_ADO	-13.0385108878323	1.60756305057402	-13.0804725026441	-13.1561260258578	-13.1026257620859	NA	1439.98599585414	0.713005510862142	1374.4534766486	1797.11598956874	2738.80407464118	0	0.992775565587522	0.0241566124991511	0.992406764074338	0.994158987991299	0.996182880323679	NA	343	25682	341	273	156	82	20	0	2	2	0	0	0	0	25184	25252	25369	25443	25505	25525	498	498	500	500	500	500
I9_AF	40_50	UKBB	F5_ALCOHOL	-11.8786360963428	1.77284885685165	2.35997112718564	-12.003676708301	-12.0184284259443	NA	1255.8109782648	1.00426792091732	1.00436796155923	1946.73285668407	1897.82538076361	0	0.992452973274827	0.0775109014650308	0.0187881589929718	0.995080225005897	0.994947240937198	NA	116	27004	114	91	49	21	11	0	2	2	1	0	0	0	26503	26526	26568	26596	26606	26617	501	501	502	503	503	503
I9_AF	40_50	UKBB	F5_ALLANXIOUS	-11.5339770283988	2.67709041210569	2.28190734097623	3.00967715858262	4.15090648354432	NA	914.252847173648	0.584189111951326	1.00439368804868	1.00574449595269	1.00492099546193	0	0.989934362123692	4.59284926621917e-06	0.0230910279328547	0.0027671460600689	3.61849272116281e-05	NA	190	27741	184	133	64	27	4	0	6	6	3	2	1	0	27187	27238	27307	27344	27367	27371	554	554	557	558	559	560
I9_AF	40_50	UKBB	F5_ANXIETY	-11.622686408859	3.44730120796669	-11.5382930419994	3.53646300390572	4.5699786914378	NA	1162.220364215	0.50857064870184	1337.9676891898	1.00648328423294	1.00519710470262	0	0.992020955959538	1.2150424490557e-11	0.993119331772907	0.000441940211660819	5.45840236283328e-06	NA	138	27666	132	88	41	18	3	0	6	6	2	2	1	0	27116	27160	27207	27230	27245	27248	550	550	554	554	555	556
I9_AF	40_50	UKBB	F5_DEPRESSIO	-12.447365552342	2.01046965705121	-12.4894084538575	-12.568676780873	-12.5419906132846	NA	1075.19455581873	0.584563530108119	1021.79180578793	1329.45980670244	2060.77130288037	0	0.990763216848586	0.0005832931253254	0.990247662985633	0.992456933470571	0.995144051704732	NA	339	25633	336	272	156	83	20	0	3	3	0	0	0	0	25135	25199	25315	25388	25451	25471	498	498	501	501	501	501
I9_AF	40_50	UKBB	F5_MOOD	-13.0116062381915	1.58362065662659	-13.0478056045868	-13.1218800819858	-13.0967100514025	NA	1403.77712576945	0.713009926635797	1327.41507718566	1728.46670683237	2594.36270193362	0	0.992604516142139	0.0263485287591168	0.992157332561824	0.99394281364013	0.995972182934571	NA	353	25640	351	282	164	87	22	0	2	2	0	0	0	0	25143	25212	25330	25407	25472	25494	497	497	499	499	499	499
I9_AF	40_50	UKBB	F5_NEUROTIC	-12.0957691161768	2.08827438992068	-12.0927717938667	2.72987516504711	3.64894228007927	NA	1090.82444773174	0.712674998390213	1183.40782215851	1.00531056019378	1.00461968668592	0	0.991152719693958	0.00338752914562033	0.991846878298835	0.00661848542607359	0.000281055680972183	NA	228	27792	224	163	82	35	8	0	4	4	2	2	1	0	27236	27297	27378	27425	27452	27460	556	556	558	558	559	560
I9_AF	40_50	UKBB	F5_PSYCH	0.586238193553983	1.12220474558756	0.58767378966795	-12.5734718003829	1.97643173470588	NA	1.0052853540557	0.584878473630132	1.00480599602504	965.780271737228	1.00568023699984	0	0.559788283113666	0.0550226539821919	0.558639878949851	0.989612652145277	0.0493831643477253	NA	799	24724	793	616	340	162	43	0	6	5	2	1	1	0	24294	24471	24747	24925	25044	25087	430	431	434	435	435	436
I9_AF	40_50	UKBB	F5_PSYCH_INCLAVO	0.586238193553983	1.12220474558756	0.58767378966795	-12.5734718003829	1.97643173470588	NA	1.0052853540557	0.584878473630132	1.00480599602504	965.780271737228	1.00568023699984	0	0.559788283113666	0.0550226539821919	0.558639878949851	0.989612652145277	0.0493831643477253	NA	799	24724	793	616	340	162	43	0	6	5	2	1	1	0	24294	24471	24747	24925	25044	25087	430	431	434	435	435	436
I9_AF	40_50	UKBB	F5_SUBSNOALCO	2.42581011220776	1.92815144935788	-11.4559848470052	2.26854219364412	3.8188582895441	NA	0.58618668378584	0.584836217054317	649.961938746111	1.0058377437225	1.00482201641457	0	3.49904916959618e-05	0.000977553697617441	0.985937514731227	0.0241097449480777	0.000144385734239281	NA	365	27544	357	265	136	54	7	0	8	5	2	2	1	0	27040	27132	27261	27343	27390	27397	504	507	510	510	511	512
I9_AF	40_50	UKBB	F5_SUBSTANCE	2.18275320288218	1.64630151311462	1.16873648213035	1.92632758018512	2.75940771585974	NA	0.585783781820775	0.584308736503392	1.00440784670997	1.00505564544669	1.00506502807139	0	0.00019438071722196	0.00483961102903931	0.244583119227759	0.0552839700303236	0.00604184594478228	NA	448	27653	439	329	176	72	16	0	9	6	3	2	1	0	27134	27244	27397	27501	27557	27573	519	522	525	526	527	528
I9_AF	40_50	UKBB	F5_TOBAC	2.43808295624168	1.94404824972795	-11.4584913837217	2.35093096850683	3.81894334155155	NA	0.586185098878243	0.584911362803085	652.083113304867	1.00575720991245	1.00482198130911	0	3.19311963114345e-05	0.000888434885238908	0.985980187656522	0.0194145699027388	0.000144336341628373	NA	362	27549	354	262	135	51	7	0	8	5	2	2	1	0	27046	27138	27265	27349	27393	27400	503	506	509	509	510	511
I9_AF	40_50	UKBB	FALLS	-11.4835534714038	1.94655175292736	1.79221577133825	-11.5028189645035	-11.3693059949229	NA	809.318885044674	0.712384868168789	1.00407638783951	1197.21173605115	1620.06511362619	0	0.988679069840268	0.00628663591246815	0.0742711039546549	0.992334037351176	0.994400645267785	NA	211	27676	208	164	96	37	11	0	3	3	1	0	0	0	27109	27153	27221	27280	27306	27317	567	567	569	570	570	570
I9_AF	40_50	UKBB	FIBRO_COMORB	1.93272145796735	2.34454206442749	1.67797845237421	-12.8401214950922	-12.6461238922993	NA	1.0131515728008	0.595260531607752	1.01096371752694	1813.59822937136	2334.70780456203	0	0.0564386561665344	8.19303629085525e-05	0.0969585009820321	0.99435109223958	0.99567821821278	NA	511	21869	506	414	243	121	37	0	5	4	1	0	0	0	21682	21774	21945	22067	22151	22188	187	188	191	192	192	192
I9_AF	40_50	UKBB	G6_CARPTU	-11.809267728114	-11.8107622168904	-11.7373893191065	-11.7608482260098	-11.7738895520959	NA	1497.45179371315	1064.44901566872	1509.23908290898	1933.49172688639	2943.40335142574	0	0.993707754221417	0.991147127456311	0.993794894774832	0.995146738294372	0.996808395411612	NA	108	26730	108	89	46	25	6	0	0	0	0	0	0	0	26199	26218	26261	26282	26301	26307	531	531	531	531	531	531
I9_AF	40_50	UKBB	G6_EPIPAROX	-12.5086406310227	1.9405427460432	1.26330242678849	-12.6423049475825	2.52136213572165	NA	1031.72431747811	0.584349173501554	1.00425831105824	1395.76327697215	1.0048164710884	0	0.990326672963749	0.000897400179615635	0.208411393639284	0.992773157043594	0.0120978821876671	NA	358	26019	353	270	160	81	24	0	5	5	2	1	1	0	25500	25583	25693	25772	25829	25853	519	519	522	523	523	524
I9_AF	40_50	UKBB	G6_MIGRAINE	-11.3247327766522	2.21307745435529	2.55884223752181	-11.4929119179089	-11.3786833963921	NA	1114.56375125065	1.00507483585577	1.00482983824175	1568.23586787875	1939.69604875646	0	0.991893084667295	0.02767214993251	0.0108795854342169	0.994152706819891	0.995319460624181	NA	130	25669	128	95	58	26	9	0	2	2	1	0	0	0	25187	25220	25257	25289	25306	25315	482	482	483	484	484	484
I9_AF	40_50	UKBB	G6_NERPLEX	-12.946486932246	0.686803390331334	-12.9384115136553	-12.9140981193439	-12.9940650073431	NA	1169.60000861601	1.00377590360098	1227.13578275331	1837.15809677906	2741.97424485284	0	0.99116827032974	0.493836354515505	0.991587591473972	0.99439140558031	0.996218883140433	NA	417	27134	416	312	162	65	18	0	1	1	0	0	0	0	26581	26685	26835	26932	26979	26997	553	553	554	554	554	554
I9_AF	40_50	UKBB	G6_NEURO	-13.4349099003456	1.45300320953207	0.606818907060297	-13.4649259459617	2.06199580744376	NA	1106.94553443657	0.508723439356995	1.00482102658453	1616.81969788521	1.00547084061336	0	0.990316376293989	0.00428778622532793	0.54590517330855	0.993355268770797	0.0402887329754162	NA	804	24487	798	609	334	150	42	0	6	6	2	1	1	0	24033	24222	24497	24681	24789	24831	454	454	458	459	459	460
I9_AF	40_50	UKBB	G6_ROOTPLEXOTHUNS	-12.0185794004689	-11.9772204044268	-12.0528152339742	-11.9774716496567	-11.8612378098964	NA	1453.66099056125	1137.77196128132	1685.87134272182	2355.65541525284	3454.03350400239	0	0.993403324599287	0.991600898009934	0.994295725288518	0.995943125438711	0.997260049762388	NA	105	26701	105	76	35	15	4	0	0	0	0	0	0	0	26167	26196	26237	26257	26268	26272	534	534	534	534	534	534
I9_AF	40_50	UKBB	G6_SLEEPDISOTH	-12.2363826941956	2.20950006699091	-12.3021158419023	-12.2158474494557	3.0607095540693	NA	1312.92589419598	0.713040846076846	1319.73815893994	1647.95433418093	1.00478227776692	0	0.992563876197447	0.00194371363671923	0.992562520012842	0.994085547995431	0.00231798290716697	NA	154	25711	151	121	64	36	13	0	3	3	1	1	1	0	25208	25238	25295	25323	25346	25359	503	503	505	505	505	506
I9_AF	40_50	UKBB	GOUT_COMORB	3.51826400897507	3.48453802298388	3.03177761449266	4.77440975230781	-9.96587302884343	NA	0.721400165815716	0.591918882468147	1.00916127537404	0.720971218838388	1429.51124657454	0	1.07714915842708e-06	3.93624252496624e-09	0.00266232251358787	3.53911224795219e-11	0.994437573098352	NA	120	21450	112	80	40	15	5	0	8	6	3	2	0	0	21215	21247	21287	21312	21322	21327	235	237	240	241	243	243
I9_AF	40_50	UKBB	H7_CONJUNCTIVA	-12.9152267705813	-12.9002520602404	-12.9151328843566	-12.9832237267591	-12.913953293825	NA	1796.23989904288	1342.33094292294	1595.27808784355	2004.10611391735	2206.89745025268	0	0.994263143105079	0.992332178911598	0.993540516452039	0.994831091412723	0.995331099255276	NA	191	27107	191	160	105	65	27	0	0	0	0	0	0	0	26541	26572	26627	26667	26705	26732	566	566	566	566	566	566
I9_AF	40_50	UKBB	H7_CONJUNCTIVITIS	-12.8853949197947	-12.9043065903317	-12.9040062307217	-13.0223182030912	-12.908683184798	NA	2072.9636472089	1532.51648664416	1786.80791139138	2357.02223071043	2508.59335314316	0	0.995040438130991	0.993281621817714	0.994237870907997	0.995591787958098	0.995894275352953	NA	145	27052	145	125	84	48	21	0	0	0	0	0	0	0	26488	26508	26549	26585	26612	26633	564	564	564	564	564	564
I9_AF	40_50	UKBB	H7_CONJUNCTIVITISACUNONATOPIC	-12.8853949197947	-12.9043065903317	-12.9040062307217	-13.0223182030912	-12.908683184798	NA	2072.9636472089	1532.51648664416	1786.80791139138	2357.02223071043	2508.59335314316	0	0.995040438130991	0.993281621817714	0.994237870907997	0.995591787958098	0.995894275352953	NA	145	27052	145	125	84	48	21	0	0	0	0	0	0	0	26488	26508	26549	26585	26612	26633	564	564	564	564	564	564
I9_AF	40_50	UKBB	H7_EYE_ADNEXA	2.00314150284532	0.354668056856833	0.750737761993538	-12.527993106045	-12.5074857301156	NA	0.586953400371572	1.00462501748642	1.0047570422334	1017.21323381357	1232.8573081759	0	0.000643043624486454	0.724062004695246	0.454952875510284	0.99017350615558	0.991905503980859	NA	649	25343	644	503	309	164	58	0	5	2	1	0	0	0	24856	24997	25191	25336	25442	25500	487	490	491	492	492	492
I9_AF	40_50	UKBB	H7_LIDLACRIMALORBIT	1.75988552954599	-12.1938682841291	1.56367112895747	-12.174637506532	-12.1671749629973	NA	1.00473475117047	811.234352272359	1.00390740844775	1255.69349706503	1467.59895579461	0	0.0798439588114705	0.988007247406485	0.119331654816276	0.992264192549018	0.993385188913823	NA	246	27421	244	191	121	66	25	0	2	1	1	0	0	0	26847	26900	26970	27025	27066	27091	574	575	575	576	576	576
I9_AF	40_50	UKBB	H8_EAR_MASTOID	0.709154352812239	0.138661127665825	0.536080220229865	-12.0996073642912	-12.1057794712795	NA	1.00480585169015	1.00394505426998	1.0040924911627	762.340396275432	981.329747532395	0	0.480335807211843	0.890148541985953	0.593414002645713	0.987336779417787	0.990157467881906	NA	633	25774	630	502	306	156	53	0	3	2	1	0	0	0	25246	25374	25570	25720	25823	25876	528	529	530	531	531	531
I9_AF	40_50	UKBB	H8_EXTERNAL	-14.1423991673744	-14.1472364556475	-14.1507095660712	-14.1634658837374	-14.1452888514662	NA	1944.64422463847	1424.66584168627	1808.18534688702	2428.39809259915	3109.79425427432	0	0.994197446330044	0.992076965907337	0.993755884893901	0.995346419221615	0.996370734607811	NA	435	26820	435	362	211	110	38	0	0	0	0	0	0	0	26256	26329	26480	26581	26653	26691	564	564	564	564	564	564
I9_AF	40_50	UKBB	H8_EXTOTITIS	-13.0512453804145	-13.0957785023644	-13.1346616744983	-13.122663417501	-13.0615313335621	NA	1651.84350646374	1236.86359770114	1539.61957957266	1989.14493450361	2718.76055862323	0	0.993695965263024	0.991552242078465	0.993193242811086	0.994736283712997	0.996166799584755	NA	214	26661	214	174	107	58	18	0	0	0	0	0	0	0	26097	26137	26204	26253	26293	26311	564	564	564	564	564	564
I9_AF	40_50	UKBB	H8_INNER	-10.6018029972164	2.14108965600191	2.6593539920732	-10.6263180777224	-10.643630472514	NA	763.535135205591	1.00378135261322	1.00398526003424	1276.68917412289	1280.15483262602	0	0.988921605918098	0.0329227623557574	0.00807786350064526	0.993359012194336	0.993366200426917	NA	107	27960	105	78	42	17	8	0	2	2	1	0	0	0	27371	27398	27434	27459	27468	27476	589	589	590	591	591	591
I9_AF	40_50	UKBB	H8_MIDDLEMASTOID	-12.9428929848792	-12.9365671996828	-12.9973877728635	-13.109310589246	-13.1488541591287	NA	1761.14599153206	1333.56285438632	1572.43845219938	2199.03697370229	3106.86065617375	0	0.994136294449178	0.992260038349793	0.993404958437411	0.995243529465759	0.996623203430133	NA	194	27331	194	152	98	49	14	0	0	0	0	0	0	0	26759	26801	26855	26904	26939	26953	572	572	572	572	572	572
I9_AF	40_50	UKBB	HDINJ	-11.5456204152523	1.84564379923521	-11.5479651891058	-11.6620928308268	-11.7981163801063	NA	1094.98132714533	1.00367022983702	1076.60951842641	1714.5498934948	1636.62135223895	0	0.991587161030806	0.0659306853232786	0.991441867921595	0.994572959292227	0.994248239911104	NA	107	27900	106	84	45	20	10	0	1	1	0	0	0	0	27322	27344	27383	27408	27418	27428	578	578	579	579	579	579
I9_AF	40_50	UKBB	HYPOTHYROIDISM	-12.7660686343591	4.0543604379084	-12.8023941792978	-12.7727542867847	-12.8157575461286	NA	5806.24974509972	1.08007024522948	5811.04877373814	9746.46036124082	12364.7094238398	0	0.998245710862265	0.000174178518068421	0.998242171974214	0.998954371110172	0.999173009821769	NA	156	18919	155	124	64	25	8	0	1	1	0	0	0	0	18894	18925	18985	19024	19041	19049	25	25	26	26	26	26
I9_AF	40_50	UKBB	HYPOT_THYRO_INCL	-11.7362251264225	1.91073730563539	-11.666752988098	-11.7269390391198	-11.632113009924	NA	1251.21489852195	1.00439721642805	1258.62575550665	1962.05979990592	2625.21624584281	0	0.992516061365011	0.0571225175260444	0.992604164708885	0.995231191272846	0.996464651997473	NA	156	27960	155	124	64	25	8	0	1	1	0	0	0	0	27382	27413	27473	27512	27529	27537	578	578	579	579	579	579
I9_AF	40_50	UKBB	IBD_COMORB	0.53955538128631	1.03171718748991	-0.254875112265407	0.395028475749539	-13.0844024392043	NA	0.718843009396208	0.425229569585321	1.0077483173314	1.00920753106986	1116.56283266416	0	0.452900272933047	0.015255367170514	0.800333555450168	0.695483542406219	0.990650231714975	NA	2095	18344	2085	1695	981	487	155	0	10	8	2	1	0	0	18113	18503	19217	19711	20043	20198	231	233	239	240	241	241
I9_AF	40_50	UKBB	ILD_DIFF_DG	1.64835459046723	-0.0832054684627924	1.45758583464985	-12.5419639563644	1.4916742591184	NA	0.592602068950466	1.0072229296368	0.590888566050312	842.885806688849	1.00855326666903	0	0.00540993479412449	0.93416261098065	0.0136338126739906	0.988128083232122	0.139133960849944	NA	993	17115	985	804	502	251	77	0	8	5	4	1	1	0	16831	17012	17314	17565	17739	17816	284	287	288	291	291	292
I9_AF	40_50	UKBB	ILD_SYST_AUTO_DISEASES	-12.0591428211402	1.6906948390411	2.78184487657414	-12.0330206114982	-12.1769318307381	NA	1270.84808954619	1.00399472790012	0.71360131910952	1468.6011644396	2741.29285639618	0	0.992428946024284	0.0921878830416089	9.68631561017827e-05	0.993462585912113	0.996455776721704	NA	165	26999	162	126	77	44	7	0	3	3	2	0	0	0	26449	26485	26534	26567	26604	26611	550	550	551	553	553	553
I9_AF	40_50	UKBB	J10_ACUTELOWERNAS	1.02041801275776	0.420225983547754	1.48379109074878	-12.1101994081811	-12.1689338336399	NA	1.00484767022906	1.00398854127567	0.713025519107854	898.901931079667	1142.15788468984	0	0.309869820712305	0.675540247314362	0.0374358335222135	0.989251053405105	0.99149923065197	NA	509	26506	505	416	265	117	41	0	4	3	2	0	0	0	25979	26068	26219	26367	26443	26484	527	528	529	531	531	531
I9_AF	40_50	UKBB	J10_ACUTEUPPERINFEC	0.90417494101925	0.299282932105201	0.650597698311076	1.95301854607368	-11.4505104862838	NA	1.00564708438271	1.00462911288658	1.00480627436138	0.715266366139918	798.553805094604	0	0.368600644043874	0.76577651025485	0.517317643729925	0.0063242696411478	0.988559477893751	NA	598	23455	593	491	317	153	49	0	5	4	3	2	0	0	22982	23084	23258	23422	23526	23575	473	474	475	476	478	478
I9_AF	40_50	UKBB	J10_ASTHMA	-12.7039747346735	-12.6987727715766	2.44305831740353	-12.649961712502	-12.6066333730835	NA	2128.07116927436	1554.12353608177	1.01189957898528	3086.57394812441	2968.23702859844	0	0.995236886226877	0.993480542727138	0.0157642284529749	0.996729972759651	0.996611251798711	NA	166	15512	165	134	83	39	17	0	1	1	1	0	0	0	15314	15345	15396	15440	15462	15479	198	198	198	199	199	199
I9_AF	40_50	UKBB	J10_ASTHMA_EXMORE	-12.7659960395012	-12.7597797550039	2.48774314446498	-12.7252259245915	-12.6475743083388	NA	2222.86786592084	1634.42167957954	1.01244687287616	3288.01105192111	3126.1777924946	0	0.99541775050705	0.993771051878876	0.0140040613624785	0.996912043240992	0.996772008051498	NA	166	15497	165	134	83	39	17	0	1	1	1	0	0	0	15314	15345	15396	15440	15462	15479	183	183	183	184	184	184
I9_AF	40_50	UKBB	J10_ASTHMA_INCLAVO	-12.6123013154845	-12.6048408453758	2.06964028134173	-12.6470440639866	-12.3441927011389	NA	1704.70420562376	1209.50805911906	1.00511711571169	2384.64767999997	2088.05657586124	0	0.994096882815913	0.991685027824241	0.0394843141065181	0.995768417289382	0.995283085949403	NA	166	24627	165	134	83	39	17	0	1	1	1	0	0	0	24132	24163	24214	24258	24280	24297	495	495	495	496	496	496
I9_AF	40_50	UKBB	J10_ASTHMA_MAIN	-12.7039747346735	-12.6987727715766	2.44305831740353	-12.649961712502	-12.6066333730835	NA	2128.07116927436	1554.12353608177	1.01189957898528	3086.57394812441	2968.23702859844	0	0.995236886226877	0.993480542727138	0.0157642284529749	0.996729972759651	0.996611251798711	NA	166	15512	165	134	83	39	17	0	1	1	1	0	0	0	15314	15345	15396	15440	15462	15479	198	198	198	199	199	199
I9_AF	40_50	UKBB	J10_ASTHMA_MAIN_EXMORE	-12.7659960395012	-12.7597797550039	2.48774314446498	-12.7252259245915	-12.6475743083388	NA	2222.86786592084	1634.42167957954	1.01244687287616	3288.01105192111	3126.1777924946	0	0.99541775050705	0.993771051878876	0.0140040613624785	0.996912043240992	0.996772008051498	NA	166	15497	165	134	83	39	17	0	1	1	1	0	0	0	15314	15345	15396	15440	15462	15479	183	183	183	184	184	184
I9_AF	40_50	UKBB	J10_ASTHMA_OTHER_THAN_NONALLERGIC	1.1408957652939	0.541688815832695	1.78420782258658	1.80396390194296	-11.2023462494801	NA	1.00471214436067	1.00378857707164	0.713433418178713	1.00497687966404	842.905960241223	0	0.256147074574598	0.589442337653339	0.012388688532665	0.0726488800808048	0.989396307033571	NA	466	27200	461	360	206	97	36	0	5	4	3	1	0	0	26667	26768	26922	27031	27092	27128	533	534	535	537	538	538
I9_AF	40_50	UKBB	J10_INFLUPNEU	-12.0556601836169	-12.1300344567483	-12.1092208519351	-12.1517438732617	-12.0650214819406	NA	1535.75754768361	1160.27062728603	1687.54214809101	2640.69900404293	2708.5585931498	0	0.993736689521456	0.991658677993988	0.994274704511158	0.996328375710519	0.996445909438238	NA	100	27746	100	70	32	15	6	0	0	0	0	0	0	0	27188	27218	27256	27273	27282	27288	558	558	558	558	558	558
I9_AF	40_50	UKBB	J10_LOWCHRON	-11.8629883638518	1.32965920999908	2.60126109953136	-11.768801468066	-11.6603706908312	NA	1006.15553236548	1.00455571138312	0.714664270193514	1463.14088821918	1479.37884329366	0	0.990592830174393	0.185626243236467	0.000272811205628375	0.99358226961404	0.993711189355383	NA	223	24256	220	178	103	47	18	0	3	3	2	0	0	0	23784	23826	23901	23957	23986	24004	472	472	473	475	475	475
I9_AF	40_50	UKBB	J10_LOWERINF	0.994917547850357	0.409341420468452	1.46532787800724	-12.1009739847329	-12.1794041513485	NA	1.00482640920062	1.00401977417636	0.7130497795252	910.548585212823	1156.74084561299	0	0.322106313587685	0.68349206637401	0.0398775714505064	0.989396616210626	0.99159917364542	NA	516	26511	512	419	267	114	40	0	4	3	2	0	0	0	25984	26077	26229	26382	26456	26496	527	528	529	531	531	531
I9_AF	40_50	UKBB	J10_PHARYNGITIS	2.08853951017103	-12.5960418859917	-12.5360701249356	-12.4765163681327	-12.1746546336654	NA	1.00600185321456	1141.83715094046	1295.57513355727	1587.99409766888	1822.18710263144	0	0.0378866277125363	0.991198409066807	0.992279737030498	0.993731262993023	0.994669100292003	NA	203	23179	202	167	110	60	20	0	1	0	0	0	0	0	22711	22746	22803	22853	22893	22913	468	469	469	469	469	469
I9_AF	40_50	UKBB	J10_PLEURA	-12.0354105039657	1.41175661995239	-12.0339586494838	-12.0334410297276	-12.0444378105535	NA	1108.36781333897	1.00364631142513	1102.98051067449	1556.85788795648	1887.26769614423	0	0.991336197787429	0.159537839268074	0.991294932930008	0.993832962349656	0.994907979531726	NA	199	27806	198	147	79	38	14	0	1	1	0	0	0	0	27258	27309	27377	27418	27442	27456	548	548	549	549	549	549
I9_AF	40_50	UKBB	J10_RESPDISOTH	-12.0529423668867	1.49464571450647	-12.0253547394787	-12.0083662163451	-12.0550582333552	NA	1201.15466544778	1.00358867797014	1135.69652765164	1657.54727776683	1876.71230429675	0	0.991993791042697	0.136408100184684	0.991551734672551	0.994219648319432	0.994874825152101	NA	171	27942	170	133	74	34	14	0	1	1	0	0	0	0	27381	27418	27477	27517	27537	27551	561	561	562	562	562	562
I9_AF	40_50	UKBB	J10_RESPIRATORY	1.64067023301959	-0.0935424930761891	1.45429984272236	-12.5250632766697	1.49045045192594	NA	0.592331311159522	1.00711322471174	0.590685563727454	830.050295460385	1.00849785390687	0	0.00560817209780655	0.925997461607086	0.0138143808743984	0.987960759204336	0.139436809633701	NA	989	17159	981	800	499	251	77	0	8	5	4	1	1	0	16871	17052	17353	17601	17775	17852	288	291	292	295	295	296
I9_AF	40_50	UKBB	J10_RESPOTHER	-12.0529423668867	1.49464571450647	-12.0253547394787	-12.0083662163451	-12.0550582333552	NA	1201.15466544778	1.00358867797014	1135.69652765164	1657.54727776683	1876.71230429675	0	0.991993791042697	0.136408100184684	0.991551734672551	0.994219648319432	0.994874825152101	NA	171	27942	170	133	74	34	14	0	1	1	0	0	0	0	27381	27418	27477	27517	27537	27551	561	561	562	562	562	562
I9_AF	40_50	UKBB	J10_SINUSITIS	-12.8897259303393	1.5092555048793	-12.9261152882725	-12.9213237734158	-12.8059399565256	NA	1849.8590769046	1.00489215114902	1637.9077213412	2183.16976088044	2841.94821737833	0	0.994440425101048	0.133120884685576	0.993703283384315	0.995277662444056	0.996404710283523	NA	202	23167	201	167	106	55	18	0	1	1	0	0	0	0	22700	22734	22795	22846	22883	22901	467	467	468	468	468	468
I9_AF	40_50	UKBB	J10_TONSILLITIS	-12.9350512414102	-12.9556754711353	-12.9680828889224	-12.9788673879995	-12.9410300553245	NA	2290.29099312969	1672.48821302025	1855.45190463331	2379.3707102932	3195.63998394191	0	0.995493750426105	0.993819370461244	0.994423488501439	0.995647762449567	0.996768903908916	NA	126	23104	126	107	79	44	14	0	0	0	0	0	0	0	22637	22656	22684	22719	22749	22763	467	467	467	467	467	467
I9_AF	40_50	UKBB	J10_UPPERDIS	-12.7984852985029	0.70123237984055	-12.930385814122	2.45707856113811	2.0775815352959	NA	1177.42162250432	1.0044257362279	1106.34505762533	0.715472362620471	1.0054255715519	0	0.991327225069528	0.485088028532007	0.99067495239196	0.000594295182474213	0.0387935285122567	NA	381	23760	377	303	194	93	31	0	4	4	3	3	1	0	23285	23359	23468	23569	23631	23662	475	475	476	476	478	479
I9_AF	40_50	UKBB	J10_UPPERINFEC	1.38645439946037	0.774416935981526	0.403339675036519	0.96493879679764	-11.9973427652281	NA	0.714999566204186	0.713626083809086	1.0047944180748	1.00547756535794	909.013230876272	0	0.0524893771443193	0.277839345250172	0.688114516890592	0.337215247150772	0.989469661897622	NA	743	23602	737	612	403	201	63	0	6	4	2	1	0	0	23128	23253	23462	23664	23802	23865	474	476	478	479	480	480
I9_AF	40_50	UKBB	J10_VASOALLERRHIN	-13.1649512441894	-13.1695337786654	-13.0991911231176	2.51239885523422	2.60026646933699	NA	2125.30893204947	1502.33468869615	1779.7734279965	1.00559564503014	1.0055279325416	0	0.995057638911098	0.993005797456526	0.99412759633814	0.0124748791633904	0.00971049892467707	NA	176	23473	174	147	96	45	18	0	2	2	2	2	1	0	23006	23033	23084	23135	23162	23180	467	467	467	467	468	469
I9_AF	40_50	UKBB	J10_VOCALLARYNX	-12.2636602470763	-12.3097769355153	-12.4035198937606	2.60817068093132	-12.3722895533544	NA	1371.55996186741	1047.36769842851	1244.93756003186	1.00641577506849	2570.36527007159	0	0.992865893536479	0.990622629605497	0.992050674979288	0.00955463453629497	0.996159448304181	NA	149	23457	148	113	75	35	9	0	1	1	1	1	0	0	22991	23026	23064	23104	23130	23139	466	466	466	466	467	467
I9_AF	40_50	UKBB	JOINTPAIN	-11.1749621823974	2.21411926765159	3.39842430142437	-11.1791550152837	-10.8525317433304	NA	1096.98635256456	1.00495271075039	0.71558072741098	1314.82541445843	1813.98021121861	0	0.991872118043965	0.0275801326746278	2.0423939535614e-06	0.993216158111564	0.995226510292223	NA	102	23979	99	78	48	28	8	0	3	3	2	0	0	0	23556	23577	23607	23627	23647	23655	423	423	424	426	426	426
I9_AF	40_50	UKBB	K11_CHOLELITH	-10.947974036524	1.50273761559409	3.0896419986445	2.76785409276938	-10.8415045148479	NA	669.227334389225	1.00435870863738	0.585064905277628	1.0054927233874	1181.37102404657	0	0.986947888406147	0.13459736447087	1.28583541757183e-07	0.00590998783766413	0.992677873864148	NA	223	27393	218	170	101	47	16	0	5	5	4	1	0	0	26846	26894	26963	27017	27048	27064	547	547	548	551	552	552
I9_AF	40_50	UKBB	K11_CONSTIPATION	-11.3348577056313	1.77976169806273	2.21746167837928	-11.4009746289447	-11.3880021365765	NA	866.277794908117	1.00400615662423	1.00398289219803	1238.6632752809	1652.99341504037	0	0.989560335078616	0.0762850391530787	0.0271979641878583	0.992656169456736	0.99450316067558	NA	180	27949	178	122	71	34	11	0	2	2	1	0	0	0	27370	27426	27477	27514	27537	27548	579	579	580	581	581	581
I9_AF	40_50	UKBB	K11_DIAHER	-12.074752263552	1.26343116147747	-12.1057776459171	-12.0061007898601	-12.0152764703005	NA	1017.9268728005	1.00409174860691	1077.12397558095	1474.76104876708	2580.88508235291	0	0.990535634012372	0.208289576866367	0.991032778067266	0.993504455078532	0.996285472365635	NA	236	26298	235	169	89	42	8	0	1	1	0	0	0	0	25820	25886	25966	26013	26047	26055	478	478	479	479	479	479
I9_AF	40_50	UKBB	K11_DIVERTIC	-12.2029996916785	-12.232025933326	-12.2886430610302	-12.3458962078592	3.81760915948512	NA	1352.43880139113	1053.41561870081	1401.11574183178	2108.22468854774	1.00584993170087	0	0.992800818103049	0.99073535160523	0.993002153515713	0.995327564597148	0.000147401863718246	NA	159	23236	158	116	63	27	8	0	1	1	1	1	1	0	22816	22858	22911	22947	22966	22974	420	420	420	420	420	421
I9_AF	40_50	UKBB	K11_ENERCOLNONINF	-12.1172663050557	1.3417161195404	1.85986272355198	-12.175517910362	3.12555033854756	NA	1105.14988481572	1.00393111585109	1.00422877538978	1383.54665378583	1.00471304810297	0	0.991251878024386	0.181398204786933	0.0640213857598933	0.992978529242111	0.00186525310140047	NA	223	27453	220	171	95	54	16	0	3	3	2	1	1	0	26896	26945	27021	27062	27100	27116	557	557	558	559	559	560
I9_AF	40_50	UKBB	K11_FUNCDYSP	-12.0639776042571	1.81579545228218	-12.064134253863	2.87452836413812	-12.3390054889808	NA	1400.45099490721	1.00544164834454	1259.84020753715	1.00600892460661	2206.20948314074	0	0.993126826672288	0.0709233366783353	0.992359634742855	0.00427182769284655	0.995537572145806	NA	170	23812	168	136	83	39	14	0	2	2	1	1	0	0	23415	23447	23500	23544	23569	23583	397	397	398	398	399	399
I9_AF	40_50	UKBB	K11_GALLBILPANC	1.90474278922225	1.3234818299189	2.91595694760948	2.58048568838652	-9.8419981418665	NA	1.0051187869694	1.00429531311688	0.585108591750602	1.00525675267751	719.53933403922	0	0.0580867752917997	0.187563450915205	6.24066465197349e-07	0.0102585083216652	0.989086720998243	NA	257	27521	251	199	118	54	16	0	6	5	4	1	0	0	26967	27019	27100	27164	27202	27218	554	555	556	559	560	560
I9_AF	40_50	UKBB	K11_GIBLEEDING	1.88307106198075	1.41914776849963	-11.1751626105926	2.87308609455319	-11.1052703428296	NA	1.00481782109969	1.00405078100932	771.647120242765	1.00480735732882	1374.52835382143	0	0.0609246003957404	0.157531591314253	0.988445264934549	0.00424523211100968	0.993553696198248	NA	190	27660	187	137	66	29	11	0	3	2	1	1	0	0	27104	27154	27225	27262	27280	27291	556	557	558	558	559	559
I9_AF	40_50	UKBB	K11_GIDISEASES	1.40322613263888	1.01582341090048	1.26090480597803	0.469623117898368	0.899291115289039	NA	0.516307147920331	0.462515723385064	0.514672057373006	1.0086640062085	1.00751509806351	0	0.00657150231433497	0.028070458002017	0.0142888389990715	0.641509539343678	0.372080384637096	NA	1924	19756	1909	1510	885	438	143	0	15	11	6	2	1	0	19490	19889	20514	20961	21256	21399	266	270	275	279	280	281
I9_AF	40_50	UKBB	K11_HERING	3.02520873984708	-12.6470904193954	-12.6290909468139	-12.6265063119801	2.53380814462326	NA	0.588378786365098	1043.35594221542	1281.71427933148	1733.39977598439	1.00552829553117	0	2.72407680397378e-07	0.99032863985451	0.992138346433669	0.994188065851261	0.0117395676686293	NA	169	25797	165	140	85	43	17	0	4	1	1	1	1	0	25338	25363	25418	25460	25486	25503	459	462	462	462	462	463
I9_AF	40_50	UKBB	K11_HERNIA	2.04780802784431	0.360000760657469	-12.8559915295257	-12.7996996380335	1.91901230496474	NA	0.586309428768375	1.00415047776448	951.993600868071	1278.78000245599	1.00498771463633	0	0.000478147842150861	0.719959619503987	0.989225468131166	0.992013863073597	0.0561991267747457	NA	495	26713	490	385	217	108	36	0	5	2	1	1	1	0	26223	26328	26496	26605	26677	26713	490	493	494	494	494	495
I9_AF	40_50	UKBB	K11_IBS	1.99976925826484	-12.533956575324	1.73554653301674	-12.4711865202954	-12.1200293746882	NA	1.00672034538611	1021.80526012159	1.00584444914144	1663.71764920488	1784.579501572	0	0.0469867264623738	0.990213008251965	0.084444217980507	0.994019132995012	0.994581182869354	NA	242	22249	240	203	123	56	22	0	2	1	1	0	0	0	21863	21900	21980	22047	22081	22103	386	387	387	388	388	388
I9_AF	40_50	UKBB	K11_INTESTOTH	0.502742067648822	1.06989251458281	1.12960116884343	-12.126198640508	1.73092593225384	NA	1.00543652992704	0.58498514093046	0.713862680385835	746.054648981521	1.00502022891237	0	0.61705840797492	0.0674112118446519	0.113563122291365	0.987031941031608	0.0850188643141555	NA	924	24927	917	693	400	187	59	0	7	6	3	1	1	0	24475	24699	24992	25205	25333	25392	452	453	456	458	458	459
I9_AF	40_50	UKBB	K11_OESITIS	-12.1212419006587	-12.1172590396969	-12.0772075894296	-12.0778458751624	-12.1570089154367	NA	1648.20064746214	1208.33751510014	1627.70677969932	2399.55340642107	2731.59575175492	0	0.994132228617148	0.991998914419653	0.994079935540559	0.995983966835204	0.996449014210123	NA	104	23820	104	82	41	19	7	0	0	0	0	0	0	0	23423	23445	23486	23508	23520	23527	397	397	397	397	397	397
I9_AF	40_50	UKBB	K11_OESITIS_ADVERSE	-12.101180204198	-12.0996284414003	-12.0652038467933	-12.072827606699	-12.1335576042965	NA	1469.49543838255	1092.33505638002	1488.92071473697	2182.62343927234	2536.97716173395	0	0.993429557197992	0.991162135416992	0.99353455531622	0.995586653446699	0.99618398560371	NA	104	27980	104	82	41	19	7	0	0	0	0	0	0	0	27402	27424	27465	27487	27499	27506	578	578	578	578	578	578
I9_AF	40_50	UKBB	K11_OESSTODUO	1.36620571415761	0.153834690083334	1.31080089225291	-12.086117150499	-12.1232518926632	NA	0.714546415503253	1.00442718225513	0.713782357064164	885.780608226056	1165.99773978382	0	0.0558774563903877	0.878274752228325	0.0662962479183626	0.989113526567491	0.991704288178806	NA	769	25364	764	577	326	138	43	0	5	3	2	0	0	0	24923	25110	25361	25549	25644	25687	441	443	444	446	446	446
I9_AF	40_50	UKBB	K11_ORAL	-13.0536117968909	1.52165779965364	-13.0801811745781	-13.0451818934268	-13.2024842782263	NA	1399.23124930869	0.712694877857316	1221.57806297421	1671.71657117546	2120.68289109439	0	0.992556538281762	0.0327547945906117	0.991456726751437	0.993773798878602	0.995032736686752	NA	360	27038	358	286	194	96	31	0	2	2	0	0	0	0	26493	26565	26657	26755	26820	26851	545	545	547	547	547	547
I9_AF	40_50	UKBB	K11_OTHANRECT	1.51911843576162	1.03062005263918	-12.627842351934	2.17961582866634	-12.5414317202318	NA	1.00641634617256	1.00497628013145	1173.14123266854	1.0065447162175	1781.83149306269	0	0.131188065942237	0.30511940546685	0.991411634335434	0.0303537290406001	0.994384131071159	NA	327	22702	324	237	135	70	28	0	3	2	1	1	0	0	22311	22398	22500	22565	22607	22635	391	392	393	393	394	394
I9_AF	40_50	UKBB	K11_OTHDIG	1.65553342685452	1.18455109968359	-11.6974512301177	2.51684679369513	-11.5452065590838	NA	1.00462772385334	1.00388093247587	876.409317211345	1.0052154185425	1774.90878758899	0	0.0993716815127665	0.238011467108828	0.98935093631059	0.0122871463902062	0.994810056060221	NA	246	27763	243	179	90	41	11	0	3	2	1	1	0	0	27200	27264	27353	27402	27432	27443	563	564	565	565	566	566
I9_AF	40_50	UKBB	K11_OTHDISDIG	1.88244730415993	1.41500755353952	-11.1712027363769	2.91443077087551	-11.1053964518603	NA	1.0048091220319	1.00404687503574	767.241938886422	1.0048917487516	1374.63298239401	0	0.0610079662727445	0.158745215207018	0.988383044760668	0.00372872864187744	0.993554113644748	NA	191	27667	188	138	67	29	11	0	3	2	1	1	0	0	27111	27161	27232	27270	27288	27299	556	557	558	558	559	559
I9_AF	40_50	UKBB	K11_OTHENTERCOL	-12.1491225739396	1.37313648216583	1.97352486352809	-12.2040861382023	3.21986921092995	NA	1141.60466628368	1.00393455533111	1.00434299474712	1473.43638366311	1.00470820533594	0	0.991508956959177	0.171388785669448	0.0494152886766865	0.993391407542329	0.00135165540858539	NA	210	27407	207	160	84	48	14	0	3	3	2	1	1	0	26851	26898	26974	27010	27044	27058	556	556	557	558	558	559
I9_AF	40_50	UKBB	K11_OTHFUNC	-12.4111971677953	1.56932277664593	2.14938262339629	-12.5232864235618	-12.2704407620464	NA	1395.70237230647	1.00549793566659	1.00573284979027	2100.24348025721	2439.8909856588	0	0.992904954316067	0.118584656581614	0.0325873565963643	0.995242419380975	0.99598738057292	NA	230	22455	228	164	88	41	14	0	2	2	1	0	0	0	22050	22114	22190	22237	22264	22278	405	405	406	407	407	407
I9_AF	40_50	UKBB	K11_OTHGASTR	1.72550583564666	1.28878467651351	-12.320344878516	-12.2087407079977	-12.2607382394682	NA	1.00590907448961	1.00485799852668	1117.35120054228	1825.46842066834	2669.5044375994	0	0.0862774873446567	0.199648363979897	0.991202395660029	0.994663784380746	0.996335417460237	NA	262	24434	260	185	100	37	9	0	2	1	0	0	0	0	24016	24091	24176	24239	24267	24276	418	419	420	420	420	420
I9_AF	40_50	UKBB	K11_OTHINT	2.11661219704485	2.45543279869531	2.23472555352433	-11.0068145019707	-10.5760811213222	NA	1.00616835156574	0.714391905917481	1.00593641616203	1198.75147209521	1850.60963698415	0	0.0354101911227059	0.000587989481486431	0.0263145721812412	0.992674007781719	0.995440180501513	NA	167	22833	163	112	66	23	4	0	4	3	1	0	0	0	22432	22483	22529	22572	22591	22595	401	402	404	405	405	405
I9_AF	40_50	UKBB	K11_PULPITIS_2	-12.6019155903689	2.26378764318042	-12.676380630678	-12.6246851897254	-12.7582432946842	NA	1603.92499001776	0.712287669504556	1494.03026315046	1960.09542792241	2482.32926523758	0	0.993731146718423	0.00148196097250114	0.993230279674807	0.994860978904987	0.995899190057686	NA	164	27764	162	124	82	42	14	0	2	2	0	0	0	0	27191	27229	27271	27311	27339	27353	573	573	575	575	575	575
I9_AF	40_50	UKBB	K11_REFLUX	-13.0537461819351	-13.0909076452212	1.28900768793196	-13.1055492232912	-13.049353797507	NA	1337.99777996869	1035.22627446919	1.0048025010588	1944.59321308187	2319.40950960948	0	0.992215818688535	0.989910655295345	0.199545749094897	0.99462271278234	0.995511002713535	NA	391	24688	390	288	160	73	27	0	1	1	1	0	0	0	24259	24361	24489	24576	24622	24649	429	429	429	430	430	430
I9_AF	40_50	UKBB	KNEE_ARTHROSIS	1.6902144415503	-12.4467073261978	-12.4559961778945	-12.4544162971567	-12.2639568834517	NA	1.00544108320858	887.064636277529	1306.31002226188	1755.44349348497	2199.3603234274	0	0.0927497823474313	0.988804976160808	0.992392084367326	0.994339263468441	0.995550901306015	NA	239	26295	238	180	84	42	13	0	1	0	0	0	0	0	25827	25885	25981	26023	26052	26065	468	469	469	469	469	469
I9_AF	40_50	UKBB	KRA_PSY_ANXIETY	-12.0957691161768	2.08827438992068	-12.0927717938667	2.72987516504711	3.64894228007927	NA	1090.82444773174	0.712674998390213	1183.40782215851	1.00531056019378	1.00461968668592	0	0.991152719693958	0.00338752914562033	0.991846878298835	0.00661848542607359	0.000281055680972183	NA	228	27792	224	163	82	35	8	0	4	4	2	2	1	0	27236	27297	27378	27425	27452	27460	556	556	558	558	559	560
I9_AF	40_50	UKBB	KRA_PSY_ANXIETY_EXMORE	-12.167099925818	2.1495373796444	-12.2120771250746	2.84450968054114	3.82066945620529	NA	1159.33429404873	0.713996005340476	1305.21052135181	1.00681602957588	1.00633504471312	0	0.99162643335655	0.00260754918418859	0.992534778512951	0.00472433445907258	0.000146683726409198	NA	228	23895	224	163	82	35	8	0	4	4	2	2	1	0	23484	23545	23626	23673	23700	23708	411	411	413	413	414	415
I9_AF	40_50	UKBB	KRA_PSY_ANYMENTAL	0.58341834934303	1.12172851049375	0.586057599252308	-12.5811630767936	1.98950811937758	NA	1.00528110322349	0.584878678333556	1.00481655751925	972.127396506643	1.00568168130456	0	0.561676294513025	0.0551259271536018	0.559726126941668	0.989674156293346	0.0478984551730484	NA	797	24705	791	614	339	160	42	0	6	5	2	1	1	0	24275	24452	24727	24906	25024	25066	430	431	434	435	435	436
I9_AF	40_50	UKBB	KRA_PSY_MOOD	-13.0116062381915	1.58362065662659	-13.0478056045868	-13.1218800819858	-13.0967100514025	NA	1403.77712576945	0.713009926635797	1327.41507718566	1728.46670683237	2594.36270193362	0	0.992604516142139	0.0263485287591168	0.992157332561824	0.99394281364013	0.995972182934571	NA	353	25640	351	282	164	87	22	0	2	2	0	0	0	0	25143	25212	25330	25407	25472	25494	497	497	499	499	499	499
I9_AF	40_50	UKBB	KRA_PSY_MOOD_EXMORE	-13.1638298018464	1.71740077181476	-13.195659565608	-13.2491418578593	-13.1854164317628	NA	1608.8293198722	0.714459611584748	1526.27277005071	1991.30264787601	2947.10514285496	0	0.99347158879155	0.0162267187099195	0.993101834691595	0.994691310360515	0.996430257968049	NA	353	23790	351	282	164	87	22	0	2	2	0	0	0	0	23402	23471	23589	23666	23731	23753	388	388	390	390	390	390
I9_AF	40_50	UKBB	KRA_PSY_SUBSTANCE	2.18275320288218	1.64630151311462	1.16873648213035	1.92632758018512	2.75940771585974	NA	0.585783781820775	0.584308736503392	1.00440784670997	1.00505564544669	1.00506502807139	0	0.00019438071722196	0.00483961102903931	0.244583119227759	0.0552839700303236	0.00604184594478228	NA	448	27653	439	329	176	72	16	0	9	6	3	2	1	0	27134	27244	27397	27501	27557	27573	519	522	525	526	527	528
I9_AF	40_50	UKBB	KRA_PSY_SUBSTANCE_EXMORE	2.2582465318379	1.71140348456033	1.2392770128374	1.99345679647431	2.84569641810151	NA	0.587704396408056	0.585777100027632	1.0053773257641	1.00609261018363	1.00638316424171	0	0.000121793842734734	0.00348243980585009	0.217706874181243	0.0475481157317657	0.00468914692084812	NA	448	23923	439	329	176	72	16	0	9	6	3	2	1	0	23518	23628	23781	23885	23941	23957	405	408	411	412	413	414
I9_AF	40_50	UKBB	L12_CELLULITIS	1.63209266077407	1.77651394246831	-12.4724681024601	-12.4144844219538	-12.4410878879882	NA	1.00518742788929	0.712927129720005	1097.95682754081	1510.86263125458	2769.33516446969	0	0.10444625918204	0.0127076443946416	0.990936459924314	0.993444000940046	0.996415558982116	NA	284	26604	281	218	128	60	8	0	3	2	0	0	0	0	26083	26146	26236	26304	26356	26364	521	522	524	524	524	524
I9_AF	40_50	UKBB	L12_DERMATITISECZEMA	2.28821491556127	0.96659813343705	1.33973646220709	-11.6587569558715	-11.6801367959802	NA	0.714202980393367	1.00384631948122	1.00407393375491	910.410061504457	1142.18654488865	0	0.00135592755281235	0.335600453195741	0.182105357807397	0.989782529525235	0.991840878852304	NA	302	26694	298	240	146	72	24	0	4	2	1	0	0	0	26148	26206	26300	26374	26422	26446	546	548	549	550	550	550
I9_AF	40_50	UKBB	L12_DISORDSKINAPPENDIX	2.10014870894594	-12.5384466393894	1.15529074899241	-12.5130733101229	-12.4401537591449	NA	0.714551418953047	802.108077970538	1.0043121382953	1321.31310001502	1670.91933951205	0	0.00329151046203559	0.987528082750263	0.25000782869717	0.992444002280978	0.994059728266054	NA	349	26342	346	284	186	87	28	0	3	1	1	0	0	0	25796	25858	25956	26055	26114	26142	546	548	548	549	549	549
I9_AF	40_50	UKBB	L12_FOLLICULARCYST	2.30407315661072	-12.6295912869036	-12.5966084611836	-12.6618026202485	-12.6308136847505	NA	1.00526089087644	1343.51793558035	1597.39620686704	2353.17354104614	2959.58606575503	0	0.0219047709807384	0.99249968517731	0.993708176342349	0.995706815541897	0.996594827650657	NA	131	26181	130	103	64	27	9	0	1	0	0	0	0	0	25636	25663	25702	25739	25757	25766	545	546	546	546	546	546
I9_AF	40_50	UKBB	L12_INFECT_SKIN	1.09427052509981	0.542505841820046	-12.1627341772568	1.67582293343114	-12.2708166691306	NA	1.00492311627316	1.00393095492896	716.46480462023	1.0050361122301	1518.13511234731	0	0.276193710031684	0.588933876522193	0.986455731446788	0.0954298087659597	0.993550910928475	NA	474	26776	471	366	217	102	24	0	3	2	1	1	0	0	26253	26358	26507	26622	26700	26724	523	524	525	525	526	526
I9_AF	40_50	UKBB	L12_INFECT_SKIN_NAS	-12.1369470658236	-12.1497563219935	2.11597582388241	2.77486067452882	-12.1945464045923	NA	1302.59063130878	944.950261857831	1.00463658122019	1.00508196126203	2149.77706252006	0	0.9925657821208	0.989741432660627	0.0351860967389301	0.00576546357214313	0.995474047847694	NA	169	26394	167	137	74	35	13	0	2	2	2	1	0	0	25884	25914	25977	26016	26038	26051	510	510	510	511	512	512
I9_AF	40_50	UKBB	L12_INFECT_SKIN_OTHER	-12.1369470658236	-12.1497563219935	2.11597582388241	2.77486067452882	-12.1945464045923	NA	1302.59063130878	944.950261857831	1.00463658122019	1.00508196126203	2149.77706252006	0	0.9925657821208	0.989741432660627	0.0351860967389301	0.00576546357214313	0.995474047847694	NA	169	26394	167	137	74	35	13	0	2	2	2	1	0	0	25884	25914	25977	26016	26038	26051	510	510	510	511	512	512
I9_AF	40_50	UKBB	L12_NONIONRADISKIN	-11.3960039295496	1.91065522470126	-11.4869459943199	-11.4717426142419	-11.3322908145572	NA	1082.64372709322	1.00373157915856	1142.42950990774	1578.88738952711	1896.60607925661	0	0.991601551409837	0.0569685591825411	0.991977533538642	0.99420285078872	0.995232638881645	NA	100	28039	99	83	39	19	6	0	1	1	0	0	0	0	27444	27460	27504	27524	27537	27543	595	595	596	596	596	596
I9_AF	40_50	UKBB	L12_OTHERSKINSUBCUTIS	2.24332755739669	0.494326858264151	0.995430418347548	-11.5979170058995	1.99547846757311	NA	0.585771749411388	1.00378558540565	1.00411350501924	759.807151361454	1.00448678375751	0	0.000128301808769764	0.622392355538645	0.321513493066901	0.987821331295949	0.0469706031665785	NA	492	26886	486	395	220	103	36	0	6	3	2	1	1	0	26353	26444	26619	26736	26803	26839	533	536	537	538	538	539
I9_AF	40_50	UKBB	L12_PAPULOSQUAMOUS	-11.7044652944039	1.9985673482997	2.48290085129666	-11.6605492818608	-11.5635348603222	NA	1271.37512315229	1.00368417666847	1.00466907850741	1509.15938788311	2285.43875155392	0	0.992654661817049	0.0464554642250817	0.0134599539277503	0.993835190804322	0.995962995481188	NA	103	27494	101	79	47	27	6	0	2	2	1	0	0	0	26916	26938	26970	26990	27011	27017	578	578	579	580	580	580
I9_AF	40_50	UKBB	L12_PRURITUS	-11.580808319902	2.14131881453182	2.57893986464851	-11.5748519579712	-11.5183451522363	NA	1270.98661397632	1.00406318812273	1.00464757776576	1684.33699999831	2327.20497529999	0	0.992730041211012	0.0329531658077495	0.0102579805437406	0.994516938723694	0.996050939930811	NA	107	26414	105	81	49	24	6	0	2	2	1	0	0	0	25877	25901	25933	25958	25976	25982	537	537	538	539	539	539
I9_AF	40_50	UKBB	L12_RADIATIONRELATEDSKIN	-11.2925303927791	1.87289286553689	-11.3781456756941	-11.3522029679401	-11.2575240967117	NA	991.543470418598	1.0037260113426	1053.65007196258	1410.75136318725	1568.32292094668	0	0.99091321646731	0.0620497113921492	0.9913839797819	0.993579556281902	0.994272781825637	NA	107	28046	106	88	42	22	8	0	1	1	0	0	0	0	27451	27469	27515	27535	27549	27557	595	595	596	596	596	596
I9_AF	40_50	UKBB	L12_SEBORRKERAT	1.87722421234808	-12.2542527231112	-12.2655408478603	-12.3117251929588	-12.0953745988696	NA	1.00536513827311	852.377838253938	1122.26620159812	1641.69370022072	1832.65531981432	0	0.0618727713518831	0.988529567741471	0.991279884548455	0.994016396987685	0.994734065656945	NA	242	26452	241	187	101	47	16	0	1	0	0	0	0	0	25944	25998	26084	26138	26169	26185	508	509	509	509	509	509
I9_AF	40_50	UKBB	L12_SKIN_SUBCUTAN	0.964437625888883	1.0457264781572	1.19803776703082	0.770826725547114	1.21955209177653	NA	0.716032432339905	0.510056237789764	0.58668305353652	1.00646316395524	1.00592151183196	0	0.178006349348453	0.0403431625448469	0.0411462950179783	0.443749647969294	0.225369627392563	NA	1226	22276	1215	978	578	283	90	0	11	9	5	2	1	0	21876	22113	22513	22808	23001	23091	400	402	406	409	410	411
I9_AF	40_50	UKBB	L12_URTICARIAERYTHEMA	-12.8951947625778	-12.9176244944757	-12.9280245605363	-12.9107576984794	-12.7872330068753	NA	2124.34256640207	1516.58033373399	1877.79920893363	2206.17282234111	2922.30637835296	0	0.995156706933097	0.993204020721309	0.994506872905641	0.995330721449587	0.996508681188069	NA	134	27711	134	116	73	46	15	0	0	0	0	0	0	0	27121	27139	27182	27209	27240	27255	590	590	590	590	590	590
I9_AF	40_50	UKBB	M13_ARTHROPATHIES	1.55356163000076	-0.167848228707146	1.48305052335967	-12.4471028907343	-12.2858386069052	NA	0.586576630922355	1.00434343305616	0.585604693832086	862.789929299261	1043.96148807779	0	0.00808443757884813	0.867273785289554	0.0113248709098798	0.988489658488953	0.99061032922784	NA	928	25780	921	738	403	187	61	0	7	4	3	0	0	0	25326	25509	25844	26060	26186	26247	454	457	458	461	461	461
I9_AF	40_50	UKBB	M13_ARTHROSIS	1.28606298454782	0.669647097710812	1.35320090013904	-12.1929552749996	-12.1770487262244	NA	1.00603147861268	1.00483337396699	1.00512803815747	1223.00238450123	1677.99095359644	0	0.201125119180131	0.50513884100464	0.178206740850903	0.992045469633806	0.994209865150404	NA	420	25155	417	324	159	72	21	0	3	2	1	0	0	0	24732	24825	24990	25077	25128	25149	423	424	425	426	426	426
I9_AF	40_50	UKBB	M13_ARTHROSIS_INCLAVO	1.08793516905675	0.510674244003351	1.19563161111869	-12.1423767901758	-12.1429102902497	NA	1.00454841080254	1.00378603510764	1.00405807639891	1109.35382960711	1530.57497680247	0	0.278804340252935	0.610928798343463	0.233732400750331	0.991266968868499	0.993670000388407	NA	420	27503	417	324	159	72	21	0	3	2	1	0	0	0	26973	27066	27231	27318	27369	27390	530	531	532	533	533	533
I9_AF	40_50	UKBB	M13_ARTHROSIS_KNEE	1.8128127400072	-12.7474457169675	-12.7743255904551	-12.7168047863703	-12.4154296343878	NA	1.00662361573435	1075.36501490824	1612.37538552731	2058.75478270951	2434.354770654	0	0.0717211064080823	0.990542046850466	0.993678686348113	0.995071546274225	0.99593073417391	NA	239	24361	238	180	84	42	13	0	1	0	0	0	0	0	23962	24020	24116	24158	24187	24200	399	400	400	400	400	400
I9_AF	40_50	UKBB	M13_ARTHROSIS_OTH	-11.7654717585022	-11.8055586660125	2.60890633033175	-12.0268721132695	-12.2886704964369	NA	1325.62633477844	1016.45437172622	1.00563400922919	2003.05824673819	3585.74155825204	0	0.992918543653409	0.990733217856558	0.00947864776208667	0.995209326572582	0.997265580603194	NA	123	24471	122	93	49	20	4	0	1	1	1	0	0	0	24056	24085	24129	24158	24174	24178	415	415	415	416	416	416
I9_AF	40_50	UKBB	M13_DORSALGIA	-12.7143156606114	-12.7168405288665	-12.7370471448224	2.82525171607887	-12.8745714389855	NA	1486.51023907321	1172.23854556183	1586.47579247314	1.00685549773298	3266.35465358332	0	0.993175672651132	0.991344447985331	0.993594239420424	0.00501583439540343	0.99685508884707	NA	241	24253	240	177	97	41	11	0	1	1	1	1	0	0	23795	23858	23938	23994	24024	24035	458	458	458	458	459	459
I9_AF	40_50	UKBB	M13_DORSOPATHY	-12.9475754710499	0.0553112287480067	0.519212731964872	-12.9318452696393	-13.056892579232	NA	891.35108837587	1.00429907649677	1.00464071092943	1150.23370474603	1557.77642426429	0	0.988410506901507	0.956079143672925	0.605285764549407	0.991029733978736	0.993312409369278	NA	801	24890	799	634	379	189	58	0	2	2	1	0	0	0	24418	24583	24838	25028	25159	25217	472	472	473	474	474	474
I9_AF	40_50	UKBB	M13_DORSOPATHYOTH	-12.9364167539136	0.155610860703739	0.615398100759838	-12.9332846596451	-13.0646722026306	NA	947.855470380526	1.00443665593849	1.00478087895841	1211.69678855637	1631.80382880614	0	0.989110737774203	0.876881612525961	0.540226869800716	0.991483783476805	0.993611984054363	NA	728	24670	726	586	350	173	53	0	2	2	1	0	0	0	24212	24352	24588	24765	24885	24938	458	458	459	460	460	460
I9_AF	40_50	UKBB	M13_FIBROBLASTIC	-12.9814267102055	-12.9958343314399	-13.011668960419	-13.0944154187726	-13.0739208684425	NA	1553.46510328405	1157.64943182165	1511.89699231317	2211.61961340099	3027.37263155625	0	0.993332608899578	0.991043093451037	0.9931333406504	0.995275963917693	0.996554290318659	NA	273	24460	273	219	122	55	17	0	0	0	0	0	0	0	24017	24071	24168	24235	24273	24290	443	443	443	443	443	443
I9_AF	40_50	UKBB	M13_IMPINGEMENT	-11.9045014346144	-11.9673673201449	-11.9818201429148	-12.049577774005	-12.4088698621682	NA	1546.22447397822	1153.10703003493	1557.49774130348	2048.41978283838	2729.77805444426	0	0.993857085939515	0.991719410290112	0.993861939730831	0.995306569139101	0.996373034223104	NA	106	24281	106	84	43	25	8	0	0	0	0	0	0	0	23843	23865	23906	23924	23941	23949	438	438	438	438	438	438
I9_AF	40_50	UKBB	M13_INTERVERTEB	-12.9812098384357	-12.9932752177433	-13.0171600080656	-12.9035040654092	-12.8718303389545	NA	2061.49836353792	1509.00083908748	2031.36442665213	2692.74618199582	3882.2332876725	0	0.99497577167897	0.993129887460309	0.994887121297517	0.996176592008272	0.997354559832214	NA	160	24045	160	131	71	37	10	0	0	0	0	0	0	0	23605	23634	23694	23728	23755	23765	440	440	440	440	440	440
I9_AF	40_50	UKBB	M13_JOINTOTH	-12.1334089070594	1.6222635646351	2.75726989849362	-12.1488824176547	-11.9153689944759	NA	1319.16897757068	1.00487989683771	0.714936597349934	1742.80912923422	2509.89438869982	0	0.992661347179938	0.106443828421076	0.00011494521195472	0.994438101657329	0.996212170006428	NA	186	24309	183	141	88	41	11	0	3	3	2	0	0	0	23901	23943	23996	24043	24073	24084	408	408	409	411	411	411
I9_AF	40_50	UKBB	M13_KNEEDERANGEMENTS	1.57582082696621	-13.4583408871008	1.27153746695667	-13.4116796260487	-13.3072483611695	NA	1.00701443857352	1288.73899004003	1.00567573631663	2093.23653360599	2511.84373351159	0	0.117619416307718	0.991667818452876	0.20610038177179	0.994887869229572	0.995772986111496	NA	317	24236	315	267	163	79	28	0	2	1	1	0	0	0	23845	23893	23997	24081	24132	24160	391	392	392	393	393	393
I9_AF	40_50	UKBB	M13_LOWBACKPAIN	-11.7809630612259	-11.7540930163374	2.7142917088049	-11.7243702266601	-11.9013910826599	NA	1263.44867299486	975.909006109696	1.00517249003991	1964.03517793146	2828.99427006926	0	0.992560273694979	0.990390310423106	0.00692719137505813	0.995237031121016	0.99664336252386	NA	131	23966	130	95	48	23	5	0	1	1	1	0	0	0	23524	23559	23606	23631	23649	23654	442	442	442	443	443	443
I9_AF	40_50	UKBB	M13_LOWBACKPAINORANDSCIATICA	-12.4653198571014	-12.4635691157476	2.40414646321755	-12.3557585288968	-12.5428141995991	NA	1518.62242645712	1189.25782591021	1.00406086368551	2351.7457701356	3316.56093535249	0	0.993450791716811	0.991638224178593	0.0166465365914745	0.995808040248857	0.996982508647363	NA	161	27881	160	115	60	27	7	0	1	1	1	0	0	0	27303	27348	27403	27436	27456	27463	578	578	578	579	579	579
I9_AF	40_50	UKBB	M13_MENISCUSDERANGEMENTS	1.68748704828533	-12.6875547167817	1.42911027690173	-12.6196175329296	-12.4668875741884	NA	1.00702632409995	927.67959898864	1.00568648118173	1446.10145942467	1743.07378856194	0	0.0937944327909938	0.989087947551808	0.155308149020689	0.993037231150766	0.994293384264227	NA	277	24212	275	231	139	71	24	0	2	1	1	0	0	0	23821	23865	23957	24025	24072	24096	391	392	392	393	393	393
I9_AF	40_50	UKBB	M13_MUSCULOSKELETAL	-0.174233740718925	-0.80621123813723	-0.329107241624869	1.02488540252189	-13.1362320381607	NA	1.00684025643293	1.00558510262328	1.00608826663296	0.717280468437354	1096.11924832327	0	0.862612099305748	0.422707147965766	0.743580397122302	0.153047669560719	0.990438133569418	NA	1941	21143	1936	1573	927	451	142	0	5	4	3	2	0	0	20834	21197	21843	22319	22628	22770	309	310	311	312	314	314
I9_AF	40_50	UKBB	M13_OSTEOCHONDRO	-11.947398076527	-11.9878336352008	-12.0719333936191	2.80625257258471	-11.975266059488	NA	1210.1515946937	924.352364898171	1240.01174063704	1.00448655336758	2002.48947688094	0	0.992122896292784	0.989652604763187	0.992232446829485	0.00521058298403403	0.995228527760239	NA	139	27764	138	111	63	34	12	0	1	1	1	1	0	0	27199	27226	27274	27303	27325	27337	565	565	565	565	566	566
I9_AF	40_50	UKBB	M13_OTHERJOINT	1.02286609447917	0.399209237017966	1.89910880355288	-12.6410590285443	-12.5741772042429	NA	1.00618835257244	1.00496016075011	0.586446251444556	1157.54075432756	1483.70739938727	0	0.309355571688424	0.691191322323041	0.00120229987693634	0.991286781636841	0.993238139969634	NA	588	24814	583	471	282	133	44	0	5	4	3	0	0	0	24398	24510	24699	24848	24937	24981	416	417	418	421	421	421
I9_AF	40_50	UKBB	M13_POLYARTHROPATHIES	1.79622151919687	1.19566176493077	-12.5645591497251	-12.545474270415	-12.3372081565455	NA	1.00574001059152	1.00462597333851	1452.55405294788	2003.13828648908	2392.35108294276	0	0.0741041104600537	0.233985030532884	0.993098402965583	0.99500295368598	0.99588537637664	NA	220	24459	218	170	77	35	11	0	2	1	0	0	0	0	24030	24078	24171	24213	24237	24248	429	430	431	431	431	431
I9_AF	40_50	UKBB	M13_SHOULDER	-12.0739339693384	0.805294889909785	1.34879244338411	2.75693970571666	-12.2037586730816	NA	835.724334512937	1.00448233140886	1.00480126198008	0.71528371990134	1646.46513791026	0	0.988473148395712	0.42272570663101	0.179483354769453	0.000116046847766384	0.994086056700091	NA	399	24588	395	310	173	82	25	0	4	4	3	2	0	0	24144	24229	24366	24457	24514	24539	444	444	445	446	448	448
I9_AF	40_50	UKBB	M13_SOFTOVERUSE	-13.0942612506519	-13.1194882203448	-13.1031612958889	-13.1721739608773	-13.1796073873251	NA	1901.72445382297	1470.4724823016	1892.95042854238	2817.35103365021	4283.13191489015	0	0.994506235478604	0.992881404889397	0.994477020397435	0.996269603673547	0.997544836613506	NA	178	24299	178	141	76	35	8	0	0	0	0	0	0	0	23859	23896	23961	24002	24029	24037	440	440	440	440	440	440
I9_AF	40_50	UKBB	M13_SOFTTISSUE	-13.6682223629708	-0.299851876555274	0.228667707280534	2.22535504175201	-13.8173793894821	NA	1079.09198521473	1.00414572331409	1.00461933454073	0.510965656829237	2170.48414123007	0	0.989893936624743	0.765234653920752	0.819944569086098	1.32948551116415e-05	0.994920672760707	NA	1071	25662	1065	855	486	235	64	0	6	6	5	4	0	0	25192	25402	25771	26022	26193	26257	470	470	471	472	476	476
I9_AF	40_50	UKBB	M13_SOFTTISSUEOTH	-11.1514119752949	1.7515114955816	2.26486565307605	3.0186671433718	-11.2938163545913	NA	857.131929268764	1.0046776340714	1.00523996674489	1.00644811390882	1811.7324860823	0	0.989619697804498	0.0812713249534883	0.0242553853202963	0.00270576611048679	0.995026250613476	NA	147	24566	144	119	67	26	7	0	3	3	2	1	0	0	24112	24137	24189	24230	24249	24256	454	454	455	456	457	457
I9_AF	40_50	UKBB	M13_SPONDYLOPATHY	-12.9488038527821	-12.9180202527241	-12.9261285368964	-12.7820858281118	-12.7114871661422	NA	1836.57435807081	1464.36255302819	2028.22581214032	2918.29317561017	4413.56691739427	0	0.994374545722691	0.992961473091467	0.994915019564308	0.996505287263961	0.997702020718633	NA	185	24212	185	133	67	29	8	0	0	0	0	0	0	0	23762	23814	23880	23918	23939	23947	450	450	450	450	450	450
I9_AF	40_50	UKBB	M13_SPONDYLOSIS	-11.9571840041063	-11.9362231571297	-11.9124926760748	-11.8193819788722	-11.9725689101601	NA	1315.18683219368	1040.6000226465	1517.09594992129	2198.09686930717	3213.51267015765	0	0.992746033609982	0.990848050043951	0.993734940551265	0.995709717307391	0.997027332154189	NA	132	24076	132	96	45	19	5	0	0	0	0	0	0	0	23634	23670	23721	23747	23761	23766	442	442	442	442	442	442
I9_AF	40_50	UKBB	M13_SYNOTEND	-12.5627215122658	-12.6180725612849	-12.590966057818	2.35618632627022	-12.5912731900416	NA	1374.90489002382	1043.89860180219	1334.81797022549	1.00651343377921	2863.4044380593	0	0.992709705132103	0.990355844800623	0.992473888821331	0.0192353211067441	0.996491466602111	NA	244	24519	243	191	111	58	13	0	1	1	1	1	0	0	24077	24129	24209	24262	24307	24320	442	442	442	442	443	443
I9_AF	40_50	UKBB	N14_BREAST	-13.6232579749491	2.02215947011412	-13.629906458204	-13.6194418063029	-13.578675477513	NA	2281.96457275847	0.725723093722061	2174.52980932956	3041.97647592006	4283.77518616575	0	0.995236682125282	0.00532960079032446	0.994998909340009	0.996427748167652	0.997470876293477	NA	334	14168	332	280	185	100	29	0	2	2	0	0	0	0	13981	14033	14128	14213	14284	14313	187	187	189	189	189	189
I9_AF	40_50	UKBB	N14_BREASTDISOTH	-13.1737881083762	3.07328217361891	-13.1749556495041	-13.1756701356618	-13.1729684390719	NA	2565.83388503055	0.600927821015434	2381.69019126293	3439.97218742292	5418.75128484536	0	0.995903430841949	3.15025873365802e-07	0.995586310877734	0.996943975851263	0.998060346889425	NA	182	14038	179	155	100	52	12	0	3	3	0	0	0	0	13855	13879	13934	13982	14022	14034	183	183	186	186	186	186
I9_AF	40_50	UKBB	N14_CYSTITIS	-11.6364586749672	-11.6350518245682	-11.6327163264871	-11.6686205986683	-11.6711846636011	NA	1263.4866678997	985.811116495597	1278.48649699008	1604.88091197816	2181.85678006359	0	0.992651747182219	0.990583173049265	0.992740293532431	0.994198865395695	0.995731977586885	NA	150	26330	150	113	68	38	11	0	0	0	0	0	0	0	25812	25849	25894	25924	25951	25962	518	518	518	518	518	518
I9_AF	40_50	UKBB	N14_ENDOMETRIOSIS	-13.0100333259642	-13.0111029857242	-13.011489148364	-13.0131884207399	-13.0087184081821	NA	3285.83669743865	2525.71585015859	3708.95482336488	6028.64059824108	9940.31818997334	0	0.996840841904339	0.995889754472953	0.997200924383142	0.998277718849639	0.998955822900975	NA	111	10797	111	96	42	20	4	0	0	0	0	0	0	0	10672	10687	10741	10763	10779	10783	125	125	125	125	125	125
I9_AF	40_50	UKBB	N14_FEMALEGENINF	-12.172594829451	2.25926138921824	-12.1732230937031	-12.1732387305038	-12.1720247764535	NA	1751.40989689236	1.01205927230199	1811.72398772807	2431.99651290706	3500.00334447125	0	0.994454612078499	0.0255924352659246	0.994638944042195	0.996006244816474	0.997225188061183	NA	140	15406	139	110	65	34	10	0	1	1	0	0	0	0	15204	15233	15278	15309	15333	15343	202	202	203	203	203	203
I9_AF	40_50	UKBB	N14_FEMALEGENNONINF	1.64720061086101	0.492804434773235	-13.1856642306886	1.85735655194056	2.6633979804475	NA	0.732022202279875	1.01695801383764	1233.48451660472	1.02330762345579	1.02269366536457	0	0.0244358838115648	0.627969475423648	0.991470960998834	0.0695159181656497	0.00920629570717514	NA	870	11583	865	705	397	180	48	0	5	3	2	2	1	0	11445	11605	11913	12130	12262	12310	138	140	141	141	142	143
I9_AF	40_50	UKBB	N14_FEMALE_GENITAL_DYSPLASIA_ALL	-13.0472479843091	-13.0454327355539	-13.0442208836427	-13.0433855652458	4.5966456172194	NA	3191.76111884031	2390.86789871256	2999.28043347084	4466.44075948803	1.01906276828428	0	0.996738424854596	0.995646477278576	0.996529917801453	0.997669934130731	6.46262489327597e-06	NA	101	15045	100	90	54	24	6	0	1	1	1	1	1	0	14846	14856	14892	14922	14940	14946	199	199	199	199	199	200
I9_AF	40_50	UKBB	N14_FEMGENPROL	-13.0122856379805	-13.0126866225684	-13.0134139663363	-13.0144443657449	-13.0085903924757	NA	2771.54831789165	2388.04387827903	3249.97090841023	5461.64828102301	6986.09856606915	0	0.996253984243284	0.995652269849782	0.996805148527924	0.998098739818892	0.998514285572161	NA	129	10935	129	104	52	23	7	0	0	0	0	0	0	0	10805	10830	10882	10911	10927	10934	130	130	130	130	130	130
I9_AF	40_50	UKBB	N14_GENITOURINARY	0.854038028262516	0.916278543058944	0.724015781420695	-12.7675335405535	1.39374905486117	NA	0.715800755608423	0.510297357912187	0.715103742238406	808.357089587481	1.00649169182236	0	0.232821378274081	0.0725617092187402	0.311316928709301	0.987398397948227	0.166125981277892	NA	1443	20336	1434	1170	682	344	97	0	9	7	3	1	1	0	19956	20220	20708	21046	21293	21390	380	382	386	388	388	389
I9_AF	40_50	UKBB	N14_LUMPNASBREAST	-13.1782974574727	2.13755499691993	-13.1797148907305	-13.179360124953	-13.1756605599922	NA	2716.0009806802	1.01451449337524	2547.89534743145	3366.22926090305	4936.47059528824	0	0.996128602715519	0.035119890021846	0.995872733100661	0.996876154211388	0.997870412989481	NA	154	14013	153	130	88	51	14	0	1	1	0	0	0	0	13828	13851	13893	13930	13967	13981	185	185	186	186	186	186
I9_AF	40_50	UKBB	N14_MALEGEN	-14.0224731817162	-14.0215185208672	-14.0219096982693	-14.0220081928293	-14.0194217863037	NA	2190.96734129644	1566.93105021794	2010.3061745561	2613.64796762636	4022.91424010066	0	0.994893470905029	0.99286030879144	0.994434790736324	0.995719434936112	0.997219464078525	NA	218	11263	218	178	100	52	13	0	0	0	0	0	0	0	10925	10965	11043	11091	11130	11143	338	338	338	338	338	338
I9_AF	40_50	UKBB	N14_MENORRHAGIA	-14.0352921354796	-14.0379243066765	-14.040287446945	-14.0416863723085	-14.0268385777933	NA	2836.86132539699	2325.67267850779	3008.26671168956	4786.96210022622	6778.60165358643	0	0.99605250453527	0.995183941764642	0.99627609883498	0.997659553499098	0.998348952996065	NA	358	10875	358	293	177	75	21	0	0	0	0	0	0	0	10747	10812	10928	11030	11084	11105	128	128	128	128	128	128
I9_AF	40_50	UKBB	N14_MENSIRREG	2.36567794497829	-13.1742714928695	-13.1756634129837	-13.1761431602004	-13.1746099567857	NA	1.01339168862051	1821.67396286637	2418.80567188752	3449.28491584229	5986.67999308188	0	0.0195739408761111	0.994229781831899	0.99565380280449	0.996952117355603	0.998244133742458	NA	205	15318	204	162	96	42	9	0	1	0	0	0	0	0	15118	15160	15226	15280	15313	15322	200	201	201	201	201	201
I9_AF	40_50	UKBB	N14_MESNRUIRREG	1.46094706485103	-14.5307880470943	-14.5350126389237	-14.5378395146678	-14.5269800283574	NA	1.01914248404127	2433.47606422853	3112.16229072916	4881.83693138136	7224.89704894845	0	0.151713229679955	0.995235694851255	0.996273581217346	0.997623947560137	0.998395707898509	NA	517	10964	516	413	257	110	30	0	1	0	0	0	0	0	10835	10938	11094	11241	11321	11351	129	130	130	130	130	130
I9_AF	40_50	UKBB	N14_OTHDISMALEGEN	-13.0104792977121	-13.0104186023635	-13.0107162906724	-13.0104667823913	-13.0064252892926	NA	2014.8849884872	1404.69399920325	1830.74011389776	2436.58001536882	8614.96871097385	0	0.994847949892238	0.99261001775625	0.994329636309524	0.995739601745146	0.998795396438992	NA	100	10860	100	83	44	20	1	0	0	0	0	0	0	0	10544	10561	10600	10624	10643	10644	316	316	316	316	316	316
I9_AF	40_50	UKBB	N14_OTHNONINFUTER	-13.0110750934535	-13.0116215478348	-13.0124587082716	-13.0122219208446	-13.0077005961494	NA	3047.10349637649	2463.0179929631	3234.69628337412	5144.97041151238	5831.50466705712	0	0.996593058160892	0.995784958256528	0.996790297762375	0.997982060328092	0.998220247523885	NA	110	10895	110	87	57	26	10	0	0	0	0	0	0	0	10768	10791	10821	10852	10868	10878	127	127	127	127	127	127
I9_AF	40_50	UKBB	N14_OVARYCYST	-12.1581611376468	2.60517812001864	-12.1579172220212	-12.1583934587451	-12.161692860217	NA	1957.08043563706	1.02233695347511	2308.77274132282	3715.45917546311	6081.33017616725	0	0.995043256023331	0.0108262432154847	0.995798386980279	0.997389023360775	0.998404358879186	NA	125	10830	124	96	52	19	4	0	1	1	0	0	0	0	10705	10733	10777	10810	10825	10829	125	125	126	126	126	126
I9_AF	40_50	UKBB	N14_POLYPFEMGEN	2.34688410110822	-13.1795951985178	-13.1813078912156	-13.1828142349657	-13.1784561876301	NA	1.02117119188346	1888.31112521367	2541.59803157162	4062.58576265742	5182.24574069319	0	0.0215488228235463	0.994431155963464	0.995862006981232	0.997410923460687	0.997970980937525	NA	236	11032	235	190	108	45	15	0	1	0	0	0	0	0	10903	10948	11030	11093	11123	11138	129	130	130	130	130	130
I9_AF	40_50	UKBB	N14_RENALTUB	-11.2503470898925	1.88983132346672	-11.3663692873975	-11.485227272757	3.53844027136659	NA	944.43172047873	1.00392869940162	970.224299039642	1629.92183446806	1.00488985140541	0	0.990495590354704	0.0597768691119236	0.990652838594351	0.994377761258692	0.000429562792564128	NA	124	27996	122	89	48	17	7	0	2	2	1	1	1	0	27442	27475	27516	27547	27557	27564	554	554	555	555	555	556
I9_AF	40_50	UKBB	N14_URETHRAOTH	-11.8866675017956	-11.8928788684201	3.20183248863328	-11.9030483715472	-11.8245928510665	NA	1100.02473158796	809.030954154619	0.586325756017084	1649.26094247521	2383.38335165646	0	0.991378372105066	0.988271397236031	4.73880859811322e-08	0.994241556427282	0.996041500683095	NA	220	26572	217	175	95	37	10	0	3	3	3	0	0	0	26032	26074	26154	26212	26239	26249	540	540	540	543	543	543
I9_AF	40_50	UKBB	N14_URINOTH	-12.1452265230439	0.819030164137892	2.04352146893278	-12.2511879803337	-12.0369939120363	NA	861.756101606379	1.00418118932772	0.713825931046854	1223.20556383624	1586.16438997935	0	0.988755324250351	0.414717562556285	0.00419951557546316	0.992008808163417	0.993945117239882	NA	429	26819	426	333	193	88	25	0	3	3	2	0	0	0	26277	26370	26510	26615	26678	26703	542	542	543	545	545	545
I9_AF	40_50	UKBB	NEURODIS	-13.4902771320259	1.90205263082903	0.811035978118453	-13.5747769231153	2.29784105065246	NA	1271.81193304072	0.464890915095291	1.00872693887785	1893.89102712624	1.01060252506032	0	0.991536891792631	4.28785023088499e-05	0.421385799715241	0.994281079520007	0.0229820007512077	NA	817	16667	810	619	340	152	44	0	7	7	2	1	1	0	16442	16633	16912	17100	17208	17252	225	225	230	231	231	232
I9_AF	40_50	UKBB	O15_PREG_BIRTH_PUERP	-13.0274876933204	-13.0250510765163	-13.019664738292	-13.0171433339042	-13.0101849231138	NA	3178.97929806822	2225.70472805872	2259.19825826716	2400.53757567894	2634.45542848757	0	0.99673027055902	0.995330724822499	0.995401850217333	0.995673416280917	0.996059685285777	NA	107	11437	107	103	96	76	42	0	0	0	0	0	0	0	11273	11277	11284	11304	11338	11380	164	164	164	164	164	164
I9_AF	40_50	UKBB	OFFICIAL_TILASTOKESKUS	-11.7545443594618	1.64459655417977	2.18920908357147	-11.8639187496547	-11.9157344090045	NA	1121.86048873457	1.0038272561159	1.00404748859648	1745.09178505419	1714.71010396228	0	0.991640138897611	0.101353652542972	0.0292290088388237	0.994575663719118	0.99445544528194	NA	120	28005	118	95	53	21	11	0	2	2	1	0	0	0	27444	27467	27509	27541	27551	27562	561	561	562	563	563	563
I9_AF	40_50	UKBB	PAIN	0.6428654614556	1.65355295254625	1.64769233419396	1.1489013135649	-11.1631699254656	NA	1.00536737832868	0.456839663421701	0.585416846115235	1.00566185650886	627.486497983949	0	0.52254103934602	0.000295118409256971	0.00488436704691864	0.253274071798865	0.985806146981634	NA	866	25369	856	672	391	196	62	0	10	9	4	1	0	0	24895	25079	25360	25555	25689	25751	474	475	480	483	484	484
I9_AF	40_50	UKBB	PULMONARYDG	1.71171149600573	-0.0251362959558103	1.53042837063645	-12.6985369941908	1.53308166154322	NA	0.59397853011111	1.00794015598389	0.592213163390585	940.051234245568	1.00920618283121	0	0.003954440731149	0.980104192016014	0.00975903083308258	0.989222227350299	0.128738187295129	NA	989	16501	981	800	499	251	77	0	8	5	4	1	1	0	16234	16415	16716	16964	17138	17215	267	270	271	274	274	275
I9_AF	40_50	UKBB	PULM_ANXIETY	-11.5553845405597	2.71523647715215	2.33185705438541	3.08256694647079	4.3089905702111	NA	928.142618858059	0.585189117972459	1.00511563757661	1.00678405052067	1.00632457097516	0	0.990066586154688	3.48527407414453e-06	0.020341481473365	0.00220013656296138	1.85296487242197e-05	NA	190	24998	184	133	64	27	4	0	6	6	3	2	1	0	24548	24599	24668	24705	24728	24732	450	450	453	454	455	456
I9_AF	40_50	UKBB	PULM_IMMUNECOMORB	-13.1020535044266	3.28511999917421	3.85117990341368	-13.1613416024516	5.22770596171211	NA	4504.49688265871	1.04356911740212	1.04622077875672	6034.34509828072	1.05907952139689	0	0.99767922772781	0.00164410869846177	0.0002322851073298	0.998259757642766	7.97066023501386e-07	NA	275	19917	272	211	114	64	17	0	3	3	2	1	1	0	19885	19946	20043	20093	20140	20157	32	32	33	34	34	35
I9_AF	40_50	UKBB	PULM_INFECTIONS	1.53813613607006	-0.151780253262059	0.920655086409664	0.831959774430154	-12.1079836259497	NA	0.587427302150012	1.00490426392888	0.714432399019822	1.00595523959359	853.058469061169	0	0.00883359133892944	0.879944544497003	0.197518928075758	0.408217458939507	0.988675513832544	NA	950	22548	943	771	495	239	80	0	7	4	3	1	0	0	22130	22302	22578	22834	22993	23073	418	421	422	424	425	425
I9_AF	40_50	UKBB	PULM_MEDICATIO_COMORB	-12.2288333341101	-12.2692248925138	2.47161475323035	3.24555941971123	-12.3447294599318	NA	1465.25823423564	1069.77379081616	1.00476027517573	1.00510021641623	4650.04405740679	0	0.99334104813953	0.990849270574864	0.0138973824541397	0.00124184650169237	0.997881814160865	NA	124	27913	122	95	41	17	3	0	2	2	2	1	0	0	27349	27376	27430	27454	27468	27471	564	564	564	565	566	566
I9_AF	40_50	UKBB	PULM_PSYCH_COMORB	-14.0726781318662	3.13623955590089	-14.1450637800471	-14.2317026365161	-14.2328318126916	NA	4413.80925498403	0.620246511779217	4156.95351522925	5674.31678059702	7881.60102657987	0	0.997456085449468	4.27154151480498e-07	0.997285005429915	0.99799883504189	0.998559156883298	NA	509	20482	506	405	223	114	33	0	3	3	0	0	0	0	20421	20522	20704	20813	20894	20927	61	61	64	64	64	64
I9_AF	40_50	UKBB	R18_ABDOMI_PELVIC_PAIN	-12.4148432776923	1.97654649636948	1.15873442086718	-12.4421268781377	-12.3891689568561	NA	917.522366782374	0.509420005089988	1.00522407811329	1186.71703709902	1511.75751568645	0	0.98920428549321	0.000104459097935378	0.249028384258994	0.991634737890296	0.993461242374859	NA	510	24726	505	407	231	117	41	0	5	5	1	0	0	0	24293	24391	24567	24681	24757	24798	433	433	437	438	438	438
I9_AF	40_50	UKBB	R18_ABNORMALITI_BREAT	2.9071082715484	3.43408944438931	3.20050066878308	-10.061678241571	5.13764322280023	NA	1.0077076729669	0.587745199686441	1.0064432274844	954.965595737576	1.00747659669103	0	0.00391572065941195	5.13244472784656e-09	0.0014726939395795	0.991593509515478	3.40522731777903e-07	NA	104	25986	98	74	29	15	2	0	6	5	2	1	1	0	25613	25637	25682	25696	25709	25711	373	374	377	378	378	379
I9_AF	40_50	UKBB	R18_ABNORMALITI_HEART_BEAT	3.54334513068364	3.39723801396405	2.85116100822763	-9.8568462789813	4.67462507579208	NA	0.716831841892503	0.58734959485681	1.00634486264012	897.280645980761	1.00640241405282	0	7.69045214073456e-07	7.29390641458474e-09	0.00460867283516597	0.991235220190843	3.40263323734523e-06	NA	105	26018	98	74	38	15	4	0	7	5	2	1	1	0	25631	25655	25691	25714	25725	25729	387	389	392	393	393	394
I9_AF	40_50	UKBB	R18_ABNORMAL_FINDI_DIAGNOST_IMAGI_FUNCTION_STUDI_WO_DIAGNOSIS	3.67275475426711	-11.360932988938	3.3882134818477	-11.2840166857541	-11.0526000910704	NA	0.585596427113189	816.514140244583	0.713994277755519	1471.82466703112	2156.08948329184	0	3.56854449247747e-10	0.988898636159429	2.08058652718353e-06	0.993882930011969	0.995909882027322	NA	116	28066	111	83	40	21	5	0	5	2	2	0	0	0	27509	27537	27580	27599	27615	27620	557	560	560	562	562	562
I9_AF	40_50	UKBB	R18_GENERAL_SYMPTOMS_SIGNS	-12.5338462639451	0.65741144021699	1.80553386266648	-12.5852157998927	2.40124836450208	NA	966.533289202547	1.0042696918725	0.713482391726941	1352.67321902353	1.00488505871328	0	0.989653452964491	0.512714743228135	0.0113869749416252	0.992576622077248	0.0168678725843115	NA	470	26454	466	355	207	94	28	0	4	4	3	1	1	0	25970	26081	26229	26342	26408	26436	484	484	485	487	487	488
I9_AF	40_50	UKBB	R18_HEADACHE1	2.67799647563266	-12.1733037873205	3.28878629618359	-12.1626023293221	-12.1681787791282	NA	1.00691471951553	1223.83044295321	0.71449064797924	2469.25533700216	2599.98870303989	0	0.00782320978384776	0.992063662872853	4.16487864733295e-06	0.996069943342104	0.996265842798717	NA	125	25420	122	93	51	23	10	0	3	2	2	0	0	0	25006	25035	25077	25105	25118	25128	414	415	415	417	417	417
I9_AF	40_50	UKBB	R18_NAUSEA_VOMITI	2.31730689854386	2.83237346074426	-11.1085343968652	-11.2737694511126	3.32690771598803	NA	1.00596622279304	0.585514931246425	819.78833701807	1279.4200834503	1.00661873247096	0	0.0212471684995639	1.31544538266009e-06	0.989188603381538	0.992969431775959	0.000949653569253208	NA	176	24239	171	129	68	27	10	0	5	4	1	1	1	0	23807	23849	23910	23951	23968	23978	432	433	436	436	436	437
I9_AF	40_50	UKBB	R18_OTHER_SYMPTOMS_SIGNS_INVOLVI_DIGES_SYSTEM_ABDOMEN	-12.9247396998098	-12.9198336219317	-12.9025100995264	-12.9286642001187	-12.9276395432238	NA	1581.94269068825	1260.44672074928	1804.71398519496	2534.04914092011	3315.95396744046	0	0.993481220532293	0.991821665212534	0.994295702260782	0.995929227796759	0.996889360355693	NA	266	24565	266	187	91	42	14	0	0	0	0	0	0	0	24140	24219	24315	24364	24392	24406	425	425	425	425	425	425
I9_AF	40_50	UKBB	R18_PAIN_THROAT_CHEST	3.3144822283274	1.16475594256939	-12.3980987337941	-12.4652134725836	3.2819928905133	NA	0.462126874208774	1.00545583076928	1148.92644340162	1680.49733183207	1.00680114411935	0	7.37835096739858e-13	0.246686272037887	0.991390171549157	0.99408168642367	0.00111482009894555	NA	333	26429	326	253	144	63	13	0	7	2	1	1	1	0	26042	26115	26224	26305	26355	26368	387	392	393	393	393	394
I9_AF	40_50	UKBB	R18_SYMPTOMS_SIGNS_ABNORMAL_CLINI_LABOR_FINDI_NOT_ELSEW_CLASSIFIED	1.33000603455471	1.50533858340955	2.02702687689708	1.56528058975505	1.51060849359837	NA	0.590547981843052	0.424498877761967	0.425835083220207	0.718810163294244	1.00762562442126	0	0.0243124310804384	0.000390897031789234	1.9347613205824e-06	0.0294358732828779	0.133827891837273	NA	1628	22569	1610	1235	696	327	103	0	18	15	9	3	1	0	22273	22648	23187	23556	23780	23883	296	299	305	311	313	314
I9_AF	40_50	UKBB	R18_SYMPTOMS_SIGNS_CONCERNI_FOOD_FLUID_INTAKE	-11.9479665841338	-11.8873066595365	-11.9503150347893	-11.8732775584283	-11.9248862324011	NA	1727.04651417383	1285.54342575058	1679.19200921467	2286.9527002797	4640.4730465096	0	0.994480159075529	0.992622136989332	0.994321738476482	0.995857604623606	0.997949633141519	NA	100	25431	100	77	42	18	3	0	0	0	0	0	0	0	25026	25049	25084	25108	25123	25126	405	405	405	405	405	405
I9_AF	40_50	UKBB	R18_SYMPTOMS_SIGNS_INVOLVI_CIRCULATO_RESPI_SYSTEMS	2.89078801492233	2.17566258342003	1.84666566029057	-11.2932240985652	2.65566194046678	NA	0.421997933946205	0.457752954667886	0.714699219653045	692.216399882992	1.00566216777363	0	7.37251092171647e-12	2.00500974634745e-06	0.0097708208212331	0.986983421015957	0.00827325514290634	NA	540	26944	526	404	216	99	26	0	14	8	3	1	1	0	26507	26629	26817	26934	27007	27033	437	443	448	450	450	451
I9_AF	40_50	UKBB	R18_SYMPTOMS_SIGNS_INVOLVI_COGNITION_PERCEP_EMOTIONAL_STATE_BEHVI	-12.2441625981768	-12.2327929040988	2.62330361893497	-12.1468144153281	-11.9617431533286	NA	1518.79302735167	1201.99155544894	1.00436430432493	2695.21483886722	3460.54983039729	0	0.993567706527861	0.991879986122674	0.0090039409117049	0.996404100060392	0.997242036195257	NA	108	28077	107	77	35	13	5	0	1	1	1	0	0	0	27513	27543	27585	27607	27615	27620	564	564	564	565	565	565
I9_AF	40_50	UKBB	R18_SYMPTOMS_SIGNS_INVOLVI_DIGES_SYSTEM_ABDOMEN	0.56720960285274	1.81271605352977	0.656652958785224	-12.6297467466943	-12.4063577566846	NA	1.00511373819156	0.418557525847833	1.00480305165583	1043.81749547171	1203.44394460058	0	0.572533787843309	1.4852486326399e-05	0.51342490444321	0.990346172482324	0.991774717865745	NA	885	25645	877	670	355	172	59	0	8	7	1	0	0	0	25179	25386	25701	25884	25997	26056	466	467	473	474	474	474
I9_AF	40_50	UKBB	R18_SYMPTOMS_SIGNS_INVOLVI_SKIN_SUBCU_TISSUE	-12.0177085838791	-12.0494286668739	-12.0538422540714	4.31204047253673	-12.0265535379054	NA	1480.15764361858	1162.56896535757	1602.51872947404	0.716484296753685	2530.1347025337	0	0.993521880032929	0.991730485449587	0.993998520100375	1.76223321796614e-09	0.99620740933543	NA	114	27970	112	76	38	16	8	0	2	2	2	2	0	0	27392	27428	27466	27488	27496	27504	578	578	578	578	580	580
I9_AF	40_50	UKBB	R18_SYMPTOMS_SIGNS_INVOLVI_URINARY_SYSTEM	1.54929783667396	-12.1669156250529	2.64045390470485	-12.3006982037308	-12.2882608056527	NA	1.0046142489076	713.62070265554	0.584536714544763	1383.81373725573	1881.88554442469	0	0.12302941519789	0.986397082102481	6.26704792444021e-06	0.992907710283939	0.994790042396056	NA	288	27525	284	221	116	54	16	0	4	3	3	0	0	0	26977	27040	27145	27207	27245	27261	548	549	549	552	552	552
I9_AF	40_50	UKBB	R18_UNSPE_HAEMATU	2.11353779112179	-12.1992017904054	2.87263353881662	-12.3561798932752	-12.4615844293337	NA	1.00485127633658	971.406368165491	0.713175610536967	1954.96084065027	2693.0940514616	0	0.035436588856926	0.989980198565483	5.62660304040096e-05	0.994957065469942	0.996308012216569	NA	161	27220	158	121	62	28	8	0	3	2	2	0	0	0	26686	26723	26782	26816	26836	26844	534	535	535	537	537	537
I9_AF	40_50	UKBB	RHEUMA_COMORB	2.08538215671078	2.03598410044233	1.99756730258844	2.21237447656191	-11.5994563252195	NA	0.592340579070038	0.464047800955006	0.591870664771007	0.720544488355331	1050.98770035958	0	0.00043060473223504	1.14690100681717e-05	0.000738139647184676	0.00213757676016766	0.991194150773921	NA	864	22909	851	678	387	187	51	0	13	10	5	2	0	0	22651	22824	23115	23315	23451	23502	258	261	266	269	271	271
I9_AF	40_50	UKBB	RHEUMA_ENDPOINTS	1.60636258912827	1.04497701028712	1.08559625044717	1.8411160306844	-10.6725597015119	NA	0.713965079854507	0.71281983243534	1.00444866125639	1.00507080644409	733.74350559993	0	0.0244541773630483	0.142654732212429	0.279791343081224	0.0669771710107148	0.988394895097947	NA	508	27147	502	386	185	79	23	0	6	4	2	1	0	0	26640	26756	26957	27063	27119	27142	507	509	511	512	513	513
I9_AF	40_50	UKBB	SLEEP	-12.2415818493918	2.17043087166418	-12.2958600381479	-12.2287462545365	3.0473729598245	NA	1283.95207870245	0.712525647395919	1293.37691458092	1655.25027258258	1.00440687115137	0	0.992392846009442	0.00231823686188542	0.992414794946665	0.994105399504317	0.00241332428725915	NA	157	27624	154	124	65	36	13	0	3	3	1	1	1	0	27067	27097	27156	27185	27208	27221	557	557	559	559	559	560
I9_AF	40_50	UKBB	SMOKING	3.48746373573959	4.35367514814049	-13.0019793940792	-13.069473039778	4.64627275569097	NA	1.06271667039849	0.60403469087268	3741.13808169952	4980.99750831243	1.05995543453283	0	0.00103201763740835	5.69225987783678e-13	0.997227031585552	0.997906459745585	1.16808847996876e-05	NA	424	19520	418	326	191	90	24	0	6	5	1	1	1	0	19496	19588	19723	19824	19890	19914	24	25	29	29	29	30
I9_AF	40_50	UKBB	SMOKING_DEPEND	4.75697741382444	4.35943179786893	-12.4794486502509	4.83957203975345	6.15949717338793	NA	0.679675037596487	0.677244512991943	3650.77976766351	1.07619174686788	1.05414761990322	0	2.57980464059049e-12	1.21847426272463e-10	0.99727259910268	6.89377314973188e-06	5.12361316538686e-09	NA	362	19608	354	262	135	51	7	0	8	5	2	2	1	0	19582	19674	19801	19885	19929	19936	26	29	32	32	33	34
I9_AF	40_50	UKBB	SPONDYLOPATH_COMORB	3.91648104571656	3.28458616134109	3.60557400651847	3.5879473312262	-9.87307135534158	NA	0.724421148989275	0.721511635782585	0.721879991951494	1.01239254876852	1277.66081763186	0	6.43186941978088e-08	5.30455553858131e-06	5.89272916546161e-07	0.000394063700963327	0.993834441273921	NA	121	21357	114	93	58	29	6	0	7	5	3	1	0	0	21129	21150	21185	21214	21237	21243	228	230	232	234	235	235
I9_AF	40_50	UKBB	ST19_COMPLICATIO_PROCED_NOT_ELSEW_CLASSIFIED	2.42099319586811	-11.9970378794594	3.08875242202207	-11.9743532593982	-12.0985775478335	NA	1.00497844842416	1024.72245949396	0.713980130896335	2073.84686430806	2697.80503307061	0	0.0159962930232679	0.990658902280735	1.51769669746992e-05	0.995393054970187	0.996421818568177	NA	150	27334	147	114	64	27	8	0	3	2	2	0	0	0	26817	26850	26900	26937	26956	26964	517	518	518	520	520	520
I9_AF	40_50	UKBB	ST19_COMPLICATIO_SURGI_MEDICAL_CARE_NOT_ELSEW_CLASSIFIED	2.55298658349054	1.2496455066636	2.48413907998832	-10.8124850906269	-10.6109566909497	NA	0.713885944771365	1.00388044220029	0.71362103914374	799.214584088927	1043.90182844251	0	0.00034864799995548	0.213199733972561	0.00049948213687815	0.989205837924677	0.991889876520151	NA	251	27576	246	193	105	44	12	0	5	3	2	0	0	0	27037	27090	27178	27239	27271	27283	539	541	542	544	544	544
I9_AF	40_50	UKBB	ST19_INJURI_HEAD	-12.2662793985501	1.70939369199876	-12.2925041067822	-12.3967269275278	-12.6053925540014	NA	1450.51539422897	1.0036220776743	1447.88809238518	2220.45541280086	2327.29121135908	0	0.99325277184831	0.0885260670254268	0.993226077714433	0.995545460818789	0.995678409785396	NA	128	27859	127	98	53	24	11	0	1	1	0	0	0	0	27285	27314	27359	27388	27401	27412	574	574	575	575	575	575
I9_AF	40_50	UKBB	ST19_INJURI_KNEE_LOWER_LEG	-12.0034056014593	-12.0287395220673	-12.0449458711939	-12.0001230659407	-11.8584482313461	NA	1349.73336407595	1035.92951453742	1221.44673858464	1696.72165564458	2109.6860708941	0	0.992904372063286	0.990735537745818	0.992132018297968	0.994356980670101	0.995515151251242	NA	120	27853	120	92	62	31	11	0	0	0	0	0	0	0	27271	27299	27329	27360	27380	27391	582	582	582	582	582	582
I9_AF	40_50	UKBB	ST19_INJURI_WRIST_HAND	-13.1855826598486	-13.1637449803476	-13.3235184186397	-13.3540085072408	-13.539432049027	NA	2003.61852110657	1397.65599984599	1974.46793704577	2583.40407336732	3906.93666155958	0	0.994749251525888	0.992485279924798	0.994615993115561	0.995875631740122	0.997234948219864	NA	152	27802	152	129	67	36	9	0	0	0	0	0	0	0	27216	27239	27301	27332	27359	27368	586	586	586	586	586	586
I9_AF	40_50	UKBB	ST19_INJURY_POISO_CERTA_OTHER_CONSE_EXTER_CAUSES	1.30869604409958	1.11967511066954	0.549494845582594	-12.1231666684884	-12.1152127551826	NA	0.714787379362341	0.585031824045313	1.00498695371027	787.054254122133	1088.60349072731	0	0.0671171764515652	0.0556367130871533	0.584538035292102	0.987710497746406	0.991120420108434	NA	820	25576	814	640	354	171	50	0	6	4	1	0	0	0	25127	25301	25587	25770	25891	25941	449	451	454	455	455	455
I9_AF	40_50	UKBB	T2D_WIDE	-11.5877886075934	2.74038187386072	-11.5339776520918	3.73562052834149	-11.5490081353232	NA	1164.09140333665	0.713308728024509	1313.32839381672	1.00514092216056	2541.71006028189	0	0.992057698469729	0.00012214064003861	0.992992868775712	0.00020199027924697	0.996374589014024	NA	102	26854	99	71	34	14	5	0	3	3	1	1	0	0	26389	26417	26454	26474	26483	26488	465	465	467	467	468	468
I9_AF	40_50	UKBB	VWXY20_ACCIDENTS	-13.0845860142403	0.907197376795272	-13.1008220784363	-13.1336734040403	-13.0554830211025	NA	1059.41573467047	0.712615785729229	1021.67176694131	1423.92206941858	2077.51851335982	0	0.990145772421266	0.202999378302864	0.989769065215441	0.992640744267084	0.994985989434668	NA	560	26519	558	448	251	122	33	0	2	2	0	0	0	0	25997	26107	26304	26433	26522	26555	522	522	524	524	524	524
I9_AF	40_50	UKBB	VWXY20_COMPLICATIO_MEDICAL_SURGI_CARE	1.71977169745277	2.24910116034082	3.06257664330448	2.30591414985468	-10.100343751212	NA	1.00474938870066	0.584187440637759	0.508902095884997	1.00479959199989	691.903725791327	0	0.086962581731337	0.000118134737492495	1.76576985827586e-09	0.021738880567392	0.988352971919759	NA	301	27579	292	228	122	55	16	0	9	8	5	1	0	0	27043	27107	27213	27280	27319	27335	536	537	540	544	545	545
I9_AF	40_50	UKBB	VWXY20_EXTER_CAUSES_MORBIDI_MORTA	0.584389672607754	1.07786447343128	1.88979374992445	1.13595777746302	-11.5831864171096	NA	1.00539729097721	0.584898866351235	0.509641184660474	1.00560582601384	798.502191117229	0	0.561070299879424	0.0653550099062079	0.000208831078493606	0.258634147935325	0.988426178927202	NA	863	25634	854	672	374	179	53	0	9	8	5	1	0	0	25182	25364	25662	25857	25983	26036	452	453	456	460	461	461
I9_AF	40_50	UKBB	VWXY20_OTHER_EXTER_CAUSES_ACCIDENTAL_INJURY	-13.0819453023059	1.14841166376485	-13.1014583250516	-13.1279102740561	-13.0530942505192	NA	1182.23106725482	0.712653162441045	1115.57474397129	1549.92888920475	2191.29328633497	0	0.991171210548881	0.107079621473248	0.990629752883079	0.993241992097199	0.995247189937598	NA	455	26315	453	363	213	105	30	0	2	2	0	0	0	0	25795	25885	26035	26143	26218	26248	520	520	522	522	522	522
I9_AF	40_50	UKBB	VWXY20_SURGI_OPERA_OTHER_SURGI_PROCED_CAUSE_ABNORMAL_REACTION_PATIENT_COMPLICATION_WO_MENTION_MISAD_TIME_PROCED	-12.0397119036713	2.74441594732746	3.0153589748454	-12.0831847547795	-11.9589463518466	NA	1089.62733492211	0.507655455995701	0.585027237540771	1523.08935140411	2060.41302987481	0	0.991184045710208	6.4426156439465e-08	2.54689061553225e-07	0.993670177378168	0.995368984303185	NA	223	27754	216	172	93	43	13	0	7	7	3	0	0	0	27200	27244	27323	27373	27403	27416	554	554	558	561	561	561
I9_AF	40_50	UKBB	VWXY20_SURGI_OTHER_MEDICAL_PROCED_CAUSE_ABNORMAL_REACTION_PATIENT_COMPLICATION_WO_MENTION_MISAD_TIME_PROCED	-12.0605831704774	2.49061264028374	3.03288281574258	-12.0925563066056	-12.0136476361268	NA	1109.43290453441	0.584453719076327	0.585503139873009	1541.06616059609	2031.87011134212	0	0.991326412319249	2.03116713532587e-05	2.21933542788477e-07	0.993739162399133	0.995282450357048	NA	233	27421	227	181	98	45	14	0	6	6	3	0	0	0	26907	26953	27036	27089	27120	27134	514	514	517	520	520	520
I9_AF	40_50	UKBB	VWXY20_TRANSPO_ACCIDENTS	-12.1502517210834	-12.1605486632596	-12.1811180733594	-12.2263858401497	-12.3367098553819	NA	1407.62477704079	977.508286123982	1496.98002109552	1998.608718731	3362.325035976	0	0.993112953087346	0.990074290004869	0.993507582831449	0.995119012761318	0.99707248759893	NA	128	25573	128	103	47	22	5	0	0	0	0	0	0	0	25089	25114	25170	25195	25212	25217	484	484	484	484	484	484
I9_AF	40_50	UKBB	Z21_ACQUI_ABSENCE_ORGANS_NOT_ELSEW_CLASSIFIED	-11.8942718584104	2.88080388913917	-11.884245088574	-11.8624996958221	-11.7921602762413	NA	2037.02220123574	1.01736770126299	2231.59724583602	3734.44555070758	5416.11100387488	0	0.995341139657307	0.00463121174871535	0.99575093092141	0.997465516817909	0.998262817142652	NA	193	21260	192	133	73	27	7	0	1	1	0	0	0	0	21115	21174	21234	21280	21300	21307	145	145	146	146	146	146
I9_AF	40_50	UKBB	Z21_FACTO_INFLUENCI_HEALTH_STATUS_CONTACT_W_HEALTH_SERVI	1.73698559163238	1.16279572673684	1.42013786017704	0.577032014790407	-13.1969379088082	NA	0.466560090758519	0.463753026968361	0.515889927895181	1.00873029481787	1343.97780489197	0	0.000196898993565049	0.0121636802987193	0.00590893574377003	0.567296261524089	0.992165448147902	NA	1761	19244	1746	1374	796	397	124	0	15	10	5	1	0	0	19004	19376	19954	20353	20626	20750	240	245	250	254	255	255
I9_AF	40_50	UKBB	Z21_MEDICAL_OBSER_EVALU_SUSPECTED_DISEA_CONDI	-11.3945194740727	1.95383153619746	-11.397488536794	-11.3468998337623	3.98385258640995	NA	1049.54258231454	1.00550740237299	1096.31351473186	1801.97070354715	1.00757419059962	0	0.991337814468487	0.0520004606267851	0.991705186332654	0.994975802690887	7.68859609458011e-05	NA	119	24098	117	95	46	16	5	0	2	2	1	1	1	0	23710	23732	23781	23811	23822	23827	388	388	389	389	389	390
I9_AF	40_50	UKBB	Z21_OTHER_MEDICAL_CARE	1.75024319179513	2.04197853350111	2.45266696962391	-11.0885536161784	3.23111150021587	NA	1.00626444558193	0.71511349230285	0.715367957178938	914.804472466545	1.00604889875999	0	0.0819737190733702	0.00429744296809479	0.000606839249070284	0.990328896115067	0.00131959277377129	NA	352	25421	346	248	138	54	13	0	6	5	3	1	1	0	25012	25110	25220	25304	25345	25358	409	410	412	414	414	415
I9_AF	40_50	UKBB	Z21_PERSONAL_HISTORY_ALLERGY_DRUGS_MEDICAM_BIOLO_SUBST	-12.124568155822	1.715602532548	2.93967993965645	2.91821046380071	3.93117186315313	NA	1351.01549536668	1.01285787007772	0.727221081865088	1.01604545683705	1.01583422776798	0	0.992839552236675	0.0902988140001183	5.29188478243433e-05	0.00407720507728998	0.00010888220905135	NA	409	21670	404	325	184	89	20	0	5	5	4	2	1	0	21494	21573	21714	21809	21878	21898	176	176	177	179	180	181
I9_AF	40_50	UKBB	Z21_PERSONAL_HISTORY_CERTA_OTH_DISEA	1.45916673349031	2.33532968052036	2.99603396494197	2.42980294926728	-11.0006698687096	NA	1.00797955529256	0.514074241311495	0.515879693970473	1.00878000238788	1158.57224862783	0	0.147724640031794	5.55153895435048e-06	6.33665929963139e-09	0.0160114277483	0.992424181769823	NA	486	22321	476	366	194	79	27	0	10	9	5	1	0	0	22060	22170	22342	22457	22509	22536	261	262	266	270	271	271
I9_AF	40_50	UKBB	Z21_PERSONAL_HISTORY_MALIG_NEOPLASM	4.05911932109868	3.60362620795631	-11.7891590725956	4.26755171980477	-11.6787171684579	NA	0.737844190331349	0.732134662491672	2164.90431939458	1.02036592193216	3702.30430983979	0	3.7695160598658e-08	8.56286988036046e-07	0.995655077485515	2.88481127649095e-05	0.997483120811992	NA	215	21216	210	144	78	33	13	0	5	3	1	1	0	0	21078	21144	21210	21255	21275	21288	138	140	142	142	143	143
I9_AF	40_50	UKBB	Z21_PERSONAL_HISTORY_MEDICAL_TREAT	3.29429156529389	3.29036149544609	-10.813664725018	4.21170627896848	-10.4223308005483	NA	0.717661243383278	0.587124389845914	860.581417259767	0.718363588887143	1720.8584653604	0	4.42576411412899e-06	2.09221095263695e-08	0.989974418560473	4.5480490249883e-09	0.995167664184785	NA	144	21316	137	84	44	20	5	0	7	5	2	2	0	0	20987	21040	21080	21104	21119	21124	329	331	334	334	336	336
I9_AF	40_50	UKBB	Z21_PERSONAL_HISTORY_OTH_DISEA_CONDI	-13.1186729397568	3.28076489045837	-13.0588459205319	3.03864266632656	-12.9475584444147	NA	2091.6470975322	0.472380889868682	2092.72900495574	1.01579465115233	4709.85543299262	0	0.994995753354037	3.78008786044041e-12	0.995021149944738	0.00277706357355966	0.997806590007255	NA	384	21824	378	297	170	75	20	0	6	6	1	1	0	0	21648	21729	21856	21951	22006	22026	176	176	181	181	182	182
I9_AF	40_50	UKBB	Z21_PERSONAL_HISTORY_RISK__NOT_ELSEW_CLASSIFIED	-12.9034890716347	-12.9148668558427	-12.856548787778	-12.6934506896539	-12.5403005540781	NA	3919.80898231524	2807.0191093176	3881.54381561737	6047.50676777649	11144.8666283879	0	0.99737347504358	0.996329010914211	0.997357231165295	0.998325276633679	0.999102213564129	NA	138	20962	138	104	53	23	4	0	0	0	0	0	0	0	20831	20865	20916	20946	20965	20969	131	131	131	131	131	131
I9_AF	40_50	UKBB	Z21_PERSONS_ENCOUNTERI_HEALTH_SERVI_CIRCUMSTANC_RELATED_REPRODUCTION	-12.9282407817681	-12.9230893069833	-12.9208785737541	-12.868120855253	-12.7585923467015	NA	1725.31349101123	1171.7634663831	1275.70166662296	1432.80743563453	1568.69784453074	0	0.994021291063496	0.991200507008564	0.991918805522329	0.992834252057868	0.99351068680616	NA	220	23152	220	205	160	110	49	0	0	0	0	0	0	0	22619	22634	22679	22729	22790	22839	533	533	533	533	533	533
I9_AF	40_50	UKBB	Z21_PERSONS_ENCOUNTERI_HEALTH_SERVI_EXAM_INVES	1.06724555979969	1.17316026204374	-13.0584091123201	-13.0401074348907	-13.1260108058286	NA	1.00508514914291	0.712970788526494	1135.21493584857	1616.35554850124	2406.63819723736	0	0.288305641660869	0.0998763294612531	0.990822114015974	0.993563057620919	0.995648290858395	NA	494	26872	491	388	211	92	24	0	3	2	0	0	0	0	26394	26497	26674	26793	26861	26885	478	479	481	481	481	481
I9_AF	40_50	UKBB	Z21_PERSONS_ENCOUNTERI_HEALTH_SERVI_OTH_CIRCUMSTANC1	-12.6478749988798	1.95582783068759	-12.6755316958666	-12.7069258419229	2.25221589954034	NA	1116.76946135175	0.584733746305148	1054.06661826432	1330.96225135968	1.00472261270935	0	0.990963821263014	0.000823366464051618	0.990405381295234	0.992382574400076	0.0249853244251735	NA	336	27485	332	259	167	96	28	0	4	4	1	1	1	0	26955	27028	27120	27191	27259	27287	530	530	533	533	533	534
I9_AF	40_50	UKBB	Z21_PERSONS_ENCOUNTERI_HEALTH_SERVI_SPECIFIC_PROCED_HEALTH_CARE	1.85042988800512	1.36538661632693	2.16635038768112	-11.5127043432043	2.04835057476063	NA	0.585707054733985	0.584637668679843	0.508962536904248	671.469839492961	1.00500600408892	0	0.00158143425593977	0.0195204094385238	2.07740793726976e-05	0.986320518851636	0.041535174078489	NA	732	26522	721	544	303	130	39	0	11	8	5	1	1	0	26046	26223	26464	26637	26728	26767	476	479	482	486	486	487
I9_AF	40_50	UKBB	Z21_PERSONS_W_POTEN_HEALTH_HAZARDS_RELATED_FAMILY_PERSONAL_HISTORY_CERTA_CONDI_INFLUENCI_HEALTH_STATUS	1.83071373693107	1.76680918728637	0.978523553279972	1.66396105057129	-11.43081234278	NA	0.461669789140608	0.369320131223039	0.715987183147129	0.717306562990647	735.172453157302	0	7.32674074552491e-05	1.71883120761155e-06	0.171726422207309	0.0203552239785318	0.987594609709353	NA	1563	24851	1546	1196	666	305	87	0	17	12	4	2	0	0	24514	24864	25394	25755	25973	26060	337	342	350	352	354	354
I9_AF	40_50	UKBB	Z21_PROBL_RELATED_LIFESTYLE	-12.682124372569	2.01486330345539	-12.7092736744567	-12.7643726704677	2.2814247341168	NA	1175.89533837344	0.584853764130889	1092.53391740667	1397.52406504869	1.00481766701709	0	0.991394918628749	0.000570907383145943	0.99071854486249	0.992712573230888	0.0231780943728015	NA	316	27393	312	246	161	91	27	0	4	4	1	1	1	0	26876	26942	27027	27097	27161	27188	517	517	520	520	520	521
I9_AF	40_50	UKBB	Z21_TOBAC_USE	-12.2291100567824	2.38098269885877	-12.2269541574785	-12.3268808825998	2.58361690876832	NA	1430.70840401694	0.713673860334784	1161.1409491354	1423.78013034352	1.00480999313811	0	0.993180092277633	0.000849217799769321	0.9915983346662	0.993092118048194	0.0101332376566808	NA	140	27807	137	117	85	52	17	0	3	3	1	1	1	0	27241	27261	27293	27326	27361	27378	566	566	568	568	568	569
I9_AF	50_60	UKBB	AB1_BACT_INTEST_OTH	1.51555702858048	0.922418726605843	1.18340269946971	-11.4532112270545	-11.5471817803817	2.1450320546111	1.00166031297333	1.00109470296662	1.0011222963414	599.737936295739	724.737078105653	1.000771589448	0.130268254000503	0.356836380428594	0.237175522592203	0.984763703554977	0.987287902683704	0.0320827383937207	112	29595	86	77	58	50	30	10	3	2	1	0	1	1	27463	27472	27491	27499	27519	27539	2155	2156	2157	2158	2157	2157
I9_AF	50_60	UKBB	AB1_CANDIDIASIS	1.39757862396206	0.848915131666022	2.12397873947623	0.477825196591327	0.385249059486609	1.32652264874847	0.708993223373278	0.708657557703273	0.410783558084904	1.00098717196087	1.00075329917276	1.00083828327139	0.0486992006691022	0.230948124303121	2.33400496900828e-07	0.633110088402402	0.700267740272839	0.185034678835012	268	28865	193	157	139	121	97	43	10	8	7	3	2	1	26694	26730	26748	26766	26790	26844	2236	2238	2239	2243	2244	2245
I9_AF	50_60	UKBB	AB1_DERMATOPHYTOSIS	0.49505075339341	0.0845148066368474	-0.617122966097318	-0.532890578313898	-0.33116303426832	-0.707045075873038	0.580100537733569	0.502311271506871	0.708682143641757	0.708643057645103	0.578851178047471	1.00083502472379	0.393444254445936	0.866385142610723	0.383861396080019	0.452058697311637	0.56725156632622	0.479905123194714	967	28851	624	603	578	534	457	226	12	10	7	5	4	1	27011	27032	27057	27101	27178	27409	2171	2173	2176	2178	2179	2182
I9_AF	50_60	UKBB	AB1_GASTROENTERITIS_NOS	1.20403436571556	1.17246565708357	1.50293698587762	0.59094899164696	0.422403998267602	-11.2553180333309	0.411239646771059	0.31924835451318	0.304586079494593	0.578909152476129	0.708253171605585	450.032095286247	0.00341351060333414	0.000240112370560121	8.04145164241077e-07	0.307350408700705	0.550906336725613	0.98004696008669	801	30232	627	538	438	306	192	58	25	22	16	5	2	0	28097	28186	28286	28418	28532	28666	2284	2287	2293	2304	2307	2309
I9_AF	50_60	UKBB	AB1_HERPES_SIMPLEX	1.82843324102223	1.00005144478561	-11.8532129957595	-11.7992219425017	-11.8519795338322	-11.8712428757841	1.00184962118863	1.00121431725707	683.066322242204	674.723360417417	616.988357889744	816.50217971505	0.0679923413029885	0.317872913925812	0.986155047158561	0.986047708215539	0.984674054512005	0.988399850056693	115	26871	70	72	58	58	51	36	1	1	0	0	0	0	24709	24707	24721	24721	24728	24743	2206	2206	2207	2207	2207	2207
I9_AF	50_60	UKBB	AB1_INFECT_PARASIT	1.44507405806544	0.70016790276299	0.842190703770048	0.488639297738674	0.187504238379893	-0.343754346495186	0.196972089959097	0.206109864954749	0.205984247337177	0.262666338923127	0.292139261975159	0.579005200193323	2.19348928196893e-13	0.000681136379222692	4.33952581288883e-05	0.0628424973970875	0.520982466392165	0.552713985631666	3434	23767	2433	2214	1911	1628	1273	577	88	68	52	28	15	3	23023	23242	23545	23828	24183	24879	1657	1677	1693	1717	1730	1742
I9_AF	50_60	UKBB	AB1_INTESTINAL_INFECTIONS	1.09150607304735	1.29833038281799	1.19137651875522	0.438670195692737	-0.109467595837156	0.292485129542489	0.381216288974909	0.261872228035056	0.304526832157032	0.501749703193896	0.708254874846447	1.00073261094639	0.00419359380644881	7.12675358958262e-07	9.14508509132272e-05	0.38196528352368	0.877168515377973	0.770079423323682	1069	30359	812	708	589	455	309	106	33	29	17	6	3	1	28278	28382	28501	28635	28781	28984	2305	2309	2321	2332	2335	2337
I9_AF	50_60	UKBB	AB1_MYCOSES	0.816671271090237	0.296138762574706	0.34815759922401	-0.396180343756042	-0.0597568141945381	-0.207622174518027	0.411587102311451	0.380745405592027	0.380660760946585	0.579110142134471	0.449040675384245	0.708212474311258	0.0472335099306837	0.436694692473349	0.360394391939678	0.493899924237697	0.894132787195288	0.769397044906196	1341	29123	893	834	769	697	590	287	24	19	14	9	7	2	27296	27355	27420	27492	27599	27902	2251	2256	2261	2266	2268	2273
I9_AF	50_60	UKBB	AB1_OTHER_BACTERIAL	3.35857982452903	1.85922966609045	1.77494404803042	0.61493382428606	0.590517902717624	1.83812746803797	0.247240357270116	0.410605830178399	0.501882743317418	1.00097824037402	1.00084568202413	1.00109683728801	4.96455484575344e-42	5.95401448168357e-06	0.000405357244785051	0.538995393170048	0.555177955515906	0.0663408646671544	311	30617	232	167	124	100	71	29	25	11	7	3	2	1	28294	28359	28402	28426	28455	28497	2377	2391	2395	2399	2400	2401
I9_AF	50_60	UKBB	AB1_OTHER_BACT_INOTHER	2.06501302815269	-0.10699031905991	1.50896823560704	1.35102354862794	0.24029281756823	0.900573379110579	0.449785671522728	1.00107116737747	0.502251675189598	0.578946752406502	1.00076697784136	1.00062418493357	4.40906460720715e-06	0.914887482538596	0.00266099467497963	0.0196172734427564	0.810246021211441	0.368114074660188	333	30460	245	201	159	132	100	44	9	7	9	5	2	1	28289	28333	28375	28402	28434	28490	2250	2252	2250	2254	2257	2258
I9_AF	50_60	UKBB	AB1_OTHER_SEPSIS	3.55302576257905	2.26729670646071	2.00318400268251	-11.1294933078976	-11.121673250788	2.69244540931682	0.262426552530087	0.410588517027175	0.5790056011676	470.677758219332	519.18311098694	1.00107054795147	9.18774218678476e-42	3.35037435827824e-08	0.000540783324813413	0.981135238929464	0.982909434904737	0.00715449764947761	229	30541	178	120	83	63	41	11	21	9	4	1	1	1	28225	28283	28320	28340	28362	28392	2346	2358	2363	2366	2366	2366
I9_AF	50_60	UKBB	AB1_OTHER_SUPERF_MYCOSIS	0.726154400329753	-0.0312777958324799	-12.1605394856165	-12.1865118851049	0.0278435164997843	-12.1356314029974	1.00153722235782	1.0011403110965	447.342146005948	471.024063059643	1.0009575536778	655.933732653594	0.46842758175551	0.975076409487013	0.978312993921481	0.979359133053806	0.977808202604804	0.985238934856634	238	28665	152	152	140	131	108	57	3	2	1	1	1	0	26587	26587	26599	26608	26631	26682	2161	2162	2163	2163	2163	2164
I9_AF	50_60	UKBB	AB1_OTHER_VIRAL	1.48264747560317	0.0829247386195049	-13.0073420159431	1.44930748819747	0.306945965186583	-12.9258837141595	0.50315171831585	0.708723533900978	525.363400006942	0.410685303276699	0.708347667968229	772.527977761303	0.0032116336588571	0.906855485768251	0.980247392273503	0.000417136765448358	0.664777435618212	0.986650474610398	509	29404	321	323	288	257	205	107	12	9	8	8	2	0	27217	27215	27250	27281	27333	27431	2363	2366	2367	2367	2373	2375
I9_AF	50_60	UKBB	AB1_SEPSIS	3.5338683272945	2.23811122660044	1.97876287578477	-11.1150215315631	-11.1282123127823	2.59244597513011	0.262397189249607	0.410569963138765	0.578983123358017	465.128308533588	509.691420714268	1.00107433348542	2.42525474233547e-41	5.00226748390737e-08	0.000631637944743811	0.9809350239043	0.982580983200637	0.00960697022183581	236	30558	184	124	86	64	42	12	21	9	4	1	1	1	28233	28293	28331	28353	28375	28405	2356	2368	2373	2376	2376	2376
I9_AF	50_60	UKBB	AB1_SEPSIS_BACT	4.17489601075929	2.78838559200355	2.50198298345952	-10.5458471910398	-10.8298397195665	-10.8280766898027	0.281786750882779	0.501827246380443	0.708501430733737	642.023824681357	625.95160973699	1097.63179849292	1.1580312200266e-49	2.75292696911382e-08	0.000413407976149038	0.98689458246913	0.986196168045946	0.992129040814561	101	30507	72	41	31	20	14	6	19	6	2	0	0	0	28323	28354	28364	28375	28381	28389	2194	2207	2211	2213	2213	2213
I9_AF	50_60	UKBB	AB1_SEPSIS_CONDITION	2.65689245000681	2.01277331388274	1.79912591181213	2.12834232915357	1.53941826619246	-11.2095188954863	0.209195450365541	0.233280928796836	0.319158684631513	0.336486137126076	0.449175056871583	389.518413154426	5.87329195721893e-37	6.23745461462081e-18	1.72948736459892e-08	2.52903756807568e-10	0.000609812176205502	0.977041733061813	740	30401	561	425	282	207	143	63	58	37	20	14	5	0	28394	28530	28673	28748	28812	28892	2128	2149	2166	2172	2181	2186
I9_AF	50_60	UKBB	AB1_SEPSIS_EXPLICIT	3.63810573498623	2.2793380019851	2.02185329618663	-11.1824400405563	-11.1919626955063	2.63844257176043	0.2545660165268	0.410690400158639	0.579070213226537	491.502696403121	535.88783690688	1.00112378129922	2.47568196421963e-46	2.85644607938156e-08	0.000480224421232754	0.981848468704721	0.983337473823167	0.00840181621524851	239	30769	185	125	87	65	43	12	22	9	4	1	1	1	28536	28596	28634	28656	28678	28709	2265	2278	2283	2286	2286	2286
I9_AF	50_60	UKBB	AB1_SEPSIS_IMPLICIT	3.25054817783407	2.27191458233867	2.15625916692525	1.75159848901524	-10.2756757766726	-10.0931422249599	0.337005088381299	0.449418823975427	0.57907618411814	1.00140688156173	476.782564296535	645.907862598488	5.14114130218869e-22	4.29877097950883e-07	0.000196387113927438	0.0802672268967393	0.982805226121024	0.987532533521339	150	30558	113	84	60	36	20	9	17	9	4	1	0	0	28377	28406	28430	28454	28470	28481	2201	2209	2214	2217	2218	2218
I9_AF	50_60	UKBB	AB1_STREPTSTAPHYCOCC_INOTHER	2.95012644222868	0.357567278466703	2.22413755426781	1.66096385434617	-11.2089572436627	-11.3354138397605	0.357156904971251	1.00101731461487	0.449221167337892	0.708292144549937	532.475658105372	901.916309787269	1.45636910549056e-16	0.720939174153855	7.37963237342581e-07	0.0190257268891339	0.983205253955226	0.989972336129663	168	30281	123	101	79	63	33	16	15	7	7	2	0	0	28101	28123	28145	28161	28191	28208	2210	2218	2218	2223	2225	2225
I9_AF	50_60	UKBB	AB1_VIRAL_INOTHER	1.99896243301942	-11.5596689236957	-11.2900909441084	2.54925619079781	-11.2082304047976	-11.0812192246352	0.708838839392543	567.953270951298	793.751913314936	1.00130250393606	956.689347798875	1286.13534058359	0.00480158580903179	0.983761613713187	0.988651510168628	0.0108983889629865	0.99065248354537	0.993125587901743	111	30204	97	81	29	20	13	8	3	1	1	1	0	0	28029	28045	28097	28106	28113	28118	2186	2188	2188	2188	2189	2189
I9_AF	50_60	UKBB	AB1_VIRAL_NOS	1.53036837763385	0.143686509558297	-12.9784394685269	1.06971647199263	0.338034889592911	-12.9071575857843	0.503158579837086	0.708737632396669	527.879824024279	0.501976284687514	0.708325282168337	768.364548687144	0.0023538460566276	0.839341519253908	0.980385207287558	0.0330883200715608	0.633197531300793	0.986597589042249	485	29391	306	308	280	251	199	102	10	7	6	6	2	0	27201	27199	27227	27256	27308	27405	2359	2362	2363	2363	2367	2369
I9_AF	50_60	UKBB	AB1_VIRAL_OTHER_INTEST_INFECTIONS	1.06085484962434	1.1447875056243	0.51173219922552	0.54635775572863	-12.0130860431533	-11.8761205806618	1.0018831261217	0.708842410256064	1.0010325691819	1.00099502959613	514.504980738066	863.816282798852	0.289663142156459	0.106308552348134	0.609207976260464	0.585193349169774	0.981372026702963	0.989030682874165	184	29575	123	115	107	104	88	33	4	3	2	1	0	0	27493	27501	27509	27512	27528	27583	2139	2140	2141	2142	2143	2143
I9_AF	50_60	UKBB	AB1_VIRAL_SKIN_MUCOUS_MEMBRANE	0.415770653647515	0.554210849683862	0.303000860720866	-0.450448945715642	0.269184261145152	-0.52880965293538	0.579868294455215	0.38068509208188	0.44947879347529	0.70851161825238	0.449016130822029	1.00081643135979	0.473368684166429	0.145441020669314	0.500237547714279	0.524927710781495	0.54884086008016	0.597236817691012	995	27226	677	659	608	527	433	217	14	14	11	6	6	1	25297	25315	25366	25447	25541	25757	2233	2233	2236	2241	2241	2246
I9_AF	50_60	UKBB	AB1_VIRAL_WARTS	-0.0306816649475858	0.632301240086215	0.457280679935982	-0.545354508045146	0.704865216298247	-12.0478227451617	1.00138372956733	0.501996174519422	0.579224965596795	1.00101996680805	0.501721544419235	405.220942711482	0.975557225116663	0.207823144026022	0.429837411246355	0.585891882555986	0.160053021022276	0.976281196961332	501	26974	327	326	306	282	221	118	9	8	7	4	4	0	24931	24932	24952	24976	25037	25140	2208	2209	2210	2213	2213	2217
I9_AF	50_60	UKBB	AB1_ZOSTER	-11.9210084354752	-0.181415491826595	-0.74297232768752	-0.507436696523414	0.060950741969646	0.454371348134495	354.557518554911	0.708540382005572	1.0009711480279	1.00094582838178	0.708148224933275	1.00082787372782	0.973178408809891	0.797919065585918	0.457934976073076	0.612184848245259	0.931410295391394	0.649832067701756	561	27144	428	404	358	283	218	93	4	5	4	3	3	1	25053	25077	25123	25198	25263	25388	2220	2219	2220	2221	2221	2223
I9_AF	50_60	UKBB	ACUTE_RESPIRATORY_INFECTIONS	1.10470239103222	0.995455771383854	0.885855094508972	-0.0882965054425051	0.219538988592497	0.460587504935544	0.273824979879795	0.206872902856662	0.229786656110528	0.381570528310974	0.30533781608123	0.410951719439852	5.47565629342207e-05	1.49487510124313e-06	0.000115672956628157	0.817001855916372	0.472138702340322	0.262380445198473	2757	22482	1798	1730	1555	1438	1196	605	61	50	38	23	17	6	21794	21862	22037	22154	22396	22987	1586	1597	1609	1624	1630	1641
I9_AF	50_60	UKBB	ALCOHOLMENTAL	1.83663643956324	1.29783259397258	1.28779713159153	0.956291121673364	-0.0913260126042278	-10.9603119066479	0.411783370516375	0.410720644347058	0.449626770544821	0.579163532207188	1.00082514793535	341.860830769672	8.18829718752207e-06	0.00157828005327512	0.00418134016526414	0.0987060973866329	0.927293376466165	0.974423610622844	395	30856	270	240	201	168	128	53	15	11	8	4	1	0	28554	28584	28623	28656	28696	28771	2412	2416	2419	2423	2426	2427
I9_AF	50_60	UKBB	ALCOHOL_RELATED	2.02275566071569	1.17804899918863	1.52809860606165	1.17921084673372	-0.146666167570577	0.603733651150457	0.357167844873655	0.410653680493032	0.380601456869291	0.502111327436236	1.00085190897429	1.00105179359054	1.48472241216586e-08	0.00412140995419601	5.94565524575079e-05	0.0188489578521771	0.883494067248918	0.546442622012291	449	30803	302	274	225	185	139	64	20	13	10	5	2	1	28529	28557	28606	28646	28692	28767	2401	2408	2411	2416	2419	2420
I9_AF	50_60	UKBB	ALLERG_ASTHMA	-11.6463431049624	1.24200050825138	1.69532526996865	-11.644201614881	2.37777375061648	-11.8064369781759	790.987599783761	1.00283311280883	1.00307996792393	967.006120884001	1.00281538841371	2061.01233622172	0.988252531879091	0.21553378980137	0.0910050461381528	0.990392507375793	0.0177353188709007	0.995429371238256	119	16675	100	87	55	35	21	8	3	3	2	1	1	0	15919	15932	15964	15984	15998	16011	772	772	773	774	774	775
I9_AF	50_60	UKBB	ALLERG_ASTHMA_EXMORE	-11.7567138545399	1.38429922341833	1.82368974635377	-11.7612708134179	2.50908689092313	-11.892383134184	889.807135484055	1.00322976012504	1.00355607934257	1100.58524966639	1.00324129665629	2312.31583810135	0.989458134048241	0.167635093733329	0.0691822795513784	0.9914736656756	0.0123850007580011	0.995896448527295	119	16595	100	87	55	35	21	8	3	3	2	1	1	0	15919	15932	15964	15984	15998	16011	692	692	693	694	694	695
I9_AF	50_60	UKBB	ALLERG_RHINITIS	0.435685805759484	1.33979510634672	0.300848829632041	-11.2598485667212	1.13996207483677	-11.3056454373098	1.00125543223612	0.501912869302209	1.00088678185507	424.493451193664	1.00084993450033	928.313744902201	0.663461160859863	0.00759919036641958	0.7637330464186	0.978838293287698	0.254705654857194	0.990283051383366	240	30915	203	174	122	64	42	13	7	6	2	1	1	0	28483	28512	28564	28622	28644	28673	2462	2463	2467	2468	2468	2469
I9_AF	50_60	UKBB	APPENDACUT_NOCOMPLIC	1.02796337808259	-12.9467300228584	-12.9917970738891	-13.0661540150075	-13.0833066799844	-13.1037138805304	1.00154714030557	795.532003996714	885.57248840838	969.236178803339	1037.3027407365	1813.08585536585	0.304714654186644	0.98701555691542	0.988295049115982	0.989244141910128	0.989936697143794	0.994233499784608	181	30454	131	121	96	87	60	26	1	0	0	0	0	0	28064	28074	28099	28108	28135	28169	2439	2440	2440	2440	2440	2440
I9_AF	50_60	UKBB	APPENDICITIS_BROAD	0.79005251394917	-12.9684711283297	-13.0264934328716	-13.0791026479138	-13.1075559974259	-13.1447987726115	1.00138865455348	692.337171341022	755.077555424257	817.528084503672	836.622636590247	1240.99858250877	0.430137182766314	0.985055348375288	0.986235688812227	0.98723570587283	0.987499873580507	0.991548873598336	237	30481	163	156	133	117	87	45	1	0	0	0	0	0	28112	28119	28142	28158	28188	28230	2442	2443	2443	2443	2443	2443
I9_AF	50_60	UKBB	ARTHROSIS_COMORB	2.53441807697943	2.04498612250409	1.36166714724201	1.8979963672109	1.9113240454848	1.8505741677856	0.255154651211769	0.240586250811891	0.385025772680773	0.34093647089713	0.359730846136775	0.710676457726294	2.99507275803762e-23	1.89570395467855e-17	0.000405372812542371	2.59149166545361e-08	1.07713228183029e-07	0.00921530954510696	1420	22406	1079	975	762	554	381	119	48	37	21	18	9	2	22027	22131	22344	22552	22725	22987	672	683	699	702	711	718
I9_AF	50_60	UKBB	ASTHMA_ACUTE_RESPIRATORY_INFECTIONS	1.38889877517827	1.33817247510518	1.25134016320803	0.427088096657119	0.235014693058724	0.860563389816813	0.580455293527828	0.41169085540278	0.450136763821995	0.709074365863947	0.708467042136196	0.708292061034327	0.0167215028421918	0.00115230466877093	0.0054373790177446	0.546962628982689	0.740098559126567	0.224372264759238	458	27284	273	277	252	235	203	111	13	11	9	6	4	2	25400	25396	25421	25438	25470	25562	2056	2058	2060	2063	2065	2067
I9_AF	50_60	UKBB	ASTHMA_EOSINOPHIL_SUGG	2.29413141259817	-11.4975955789116	1.91140219820085	1.03031563321961	-11.7089594215525	-11.6917049534926	0.57983079594406	415.674011479396	0.579400645908887	1.00113502118231	592.994515964934	792.475633137738	7.6038948508153e-05	0.977933226278768	0.000970540945897458	0.303410354630773	0.984246412648844	0.988228922029745	155	27232	116	105	82	56	38	23	6	4	4	1	0	0	25220	25231	25254	25280	25298	25313	2045	2047	2047	2050	2051	2051
I9_AF	50_60	UKBB	ASTHMA_EXCL	1.77392310030394	0.973515887857658	0.84317447019955	0.107180633311037	0.547627720622169	-0.0139965666203869	0.176811492140817	0.186561665474109	0.212688740317667	0.321619423614162	0.24882636731261	0.502966547956932	1.09315371530003e-23	1.80671336540464e-07	7.3593504917193e-05	0.738943324563019	0.0277471539858909	0.977799312390655	4079	18820	2841	2633	2262	1922	1522	756	104	73	52	31	21	4	18835	19043	19414	19754	20154	20920	1119	1150	1171	1192	1202	1219
I9_AF	50_60	UKBB	ASTHMA_HOSPITAL_INFECTIONS	1.92621746126672	1.50572816316913	1.49566879204665	0.348293029640726	0.179344088343789	0.764641223004064	0.41254344432955	0.35737224856492	0.381257082890951	0.708993866253918	0.70843470114236	0.70831428795816	3.02483329049176e-06	2.5163004346997e-05	8.74557650033213e-05	0.623249845600807	0.800148109892532	0.280354861498347	505	27357	306	306	269	248	208	117	20	15	11	6	4	2	25449	25449	25486	25507	25547	25638	2087	2092	2096	2101	2103	2105
I9_AF	50_60	UKBB	ASTHMA_HOSPITAL_MAIN	1.53224083306258	1.37732905280331	0.889370493873608	0.239061166346114	0.286147107801235	0.347813861516804	0.411973848927556	0.319689122142776	0.449586602170483	0.708649789944735	0.70846880577068	1.00080807812239	0.000199801584607835	1.64485283295455e-05	0.0479065807957259	0.735855029271953	0.686289830010859	0.728190910391057	659	27607	473	445	370	277	206	98	23	18	9	5	3	1	25671	25699	25774	25867	25938	26046	2099	2104	2113	2117	2119	2121
I9_AF	50_60	UKBB	ASTHMA_HOSPITAL_PNEUMONIA	2.90508397394752	2.67725911592106	2.3202681567098	1.54912261813479	1.53173037353299	-9.40349080035882	0.451215995688932	0.41142536193664	0.579276989592554	1.00125095442536	1.00089652504871	374.927860252346	1.20783702504047e-10	7.65248306641212e-11	6.18981077861393e-05	0.121818121841862	0.125928047769347	0.979990514484062	127	27288	92	75	50	36	24	11	14	10	4	2	1	0	25215	25232	25257	25271	25283	25296	2094	2098	2104	2106	2107	2108
I9_AF	50_60	UKBB	ASTHMA_IMMUNECOMORB	3.43950051108861	2.7428087220266	3.28596099380181	1.8844314500105	2.16806846604475	1.85473677053755	0.372395857977208	0.385779595618007	0.338218939135994	0.722997252156112	0.594289700373749	1.00946350855629	2.55548573449531e-20	1.16226615001884e-12	2.5901324647854e-22	0.00914953205380077	0.000264117267355629	0.0661583901877357	1170	18305	882	781	632	462	357	180	27	19	16	6	4	1	18451	18552	18701	18871	18976	19153	115	123	126	136	138	141
I9_AF	50_60	UKBB	ASTHMA_INFECTIONS	1.92621746126672	1.50572816316913	1.49566879204665	0.348293029640726	0.179344088343789	0.764641223004064	0.41254344432955	0.35737224856492	0.381257082890951	0.708993866253918	0.70843470114236	0.70831428795816	3.02483329049176e-06	2.5163004346997e-05	8.74557650033213e-05	0.623249845600807	0.800148109892532	0.280354861498347	505	27357	306	306	269	248	208	117	20	15	11	6	4	2	25449	25449	25486	25507	25547	25638	2087	2092	2096	2101	2103	2105
I9_AF	50_60	UKBB	ASTHMA_MEDICATIO_COMORB	2.67437656255763	2.37848954075907	1.06375894463822	2.0382389140769	1.08422376192943	2.22301108773906	0.334252860787828	0.305901107402771	0.71436545837746	0.586508727933649	1.00464276654993	1.00472747032864	1.23354552554556e-15	7.52364330167551e-15	0.136462017989661	0.000510460335508592	0.280492684619634	0.0269285945396766	1163	20261	1029	810	512	310	172	69	25	16	7	5	2	1	20074	20293	20591	20793	20931	21034	296	305	314	316	319	320
I9_AF	50_60	UKBB	ASTHMA_MODE	1.91417176617574	1.75587245535793	1.2789049801714	0.609119311703492	0.670177164836312	0.718178470070911	0.41621555859175	0.323832310553474	0.452410910404542	0.710519866493768	0.710100918210172	1.00179560529665	4.24541346348938e-06	5.88812532678073e-08	0.00470060063801073	0.391286394762963	0.345283435928724	0.473441222137889	659	17667	473	445	370	277	206	98	23	18	9	5	3	1	16931	16959	17034	17127	17198	17306	899	904	913	917	919	921
I9_AF	50_60	UKBB	ASTHMA_NAS	1.4109210851044	1.44347914603791	0.81582754601082	0.247856636389762	0.72738129066518	0.870138619178274	0.311115176247881	0.228665031644873	0.340273353393322	0.504507255705457	0.413225043277122	0.580560820801474	5.75914150540907e-06	2.74321928974248e-10	0.0165044439975502	0.623225182886458	0.0783646450869801	0.133928179297263	1809	17632	1321	1242	1032	780	561	266	41	36	18	13	9	3	17182	17261	17471	17723	17942	18237	897	902	920	925	929	935
I9_AF	50_60	UKBB	ASTHMA_NAS_EXMORE	1.50908137395773	1.54995923509157	0.918898106735691	0.351274472939533	0.833608390274457	0.975655538043247	0.312192624885343	0.229824829157113	0.341046382231499	0.505027785035955	0.413786754359597	0.58093571804024	1.33941108534268e-06	1.53989517578345e-11	0.00705261953961439	0.486707714773415	0.0439482007050205	0.0930633544529405	1809	17552	1321	1242	1032	780	561	266	41	36	18	13	9	3	17182	17261	17471	17723	17942	18237	817	822	840	845	849	855
I9_AF	50_60	UKBB	ASTHMA_NOS	2.95392282804835	-12.1280593513791	2.46565002985302	1.55312592086639	-12.318683391787	2.67719076247788	0.585339829155599	761.564209918155	0.582740112069085	1.00270956385746	1003.12914269375	1.00278495891969	4.49955255975606e-07	0.987294069004753	2.32518705826352e-05	0.121398788998628	0.990202019027668	0.00759064746623346	132	16674	97	93	73	51	39	17	6	4	5	2	1	1	15922	15926	15946	15968	15980	16002	781	783	782	785	786	786
I9_AF	50_60	UKBB	ASTHMA_NOS_EXMORE	3.08032488210321	-12.1335770735706	2.59697624001285	1.68227631512791	-12.3177612384347	2.80498360292444	0.5865049209973	815.597911444515	0.583515371947681	1.00312105583758	1076.66805640479	1.00318715710887	1.50455017863187e-07	0.988130380694479	8.56425137857948e-06	0.0935342353722194	0.990871896808248	0.00517278619440836	132	16594	97	93	73	51	39	17	6	4	5	2	1	1	15922	15926	15946	15968	15980	16002	701	703	702	705	706	706
I9_AF	50_60	UKBB	ASTHMA_OBESITY	2.21816908171819	1.42931716568035	1.51579255539207	1.47804593121035	1.63417874167614	2.09986570716742	0.411712457363495	0.449696607207932	0.502243313304992	0.579115389550712	0.57886305899872	1.00115975156871	7.13786619463146e-08	0.00148088623142696	0.00254411733776479	0.0107030390845717	0.00475641842947056	0.0359552442012408	318	27363	240	225	180	129	82	26	16	12	9	7	4	1	25330	25345	25390	25441	25488	25544	2095	2099	2102	2104	2107	2110
I9_AF	50_60	UKBB	ASTHMA_PNEUMONIA	2.90508397394752	2.67725911592106	2.3202681567098	1.54912261813479	1.53173037353299	-9.40349080035882	0.451215995688932	0.41142536193664	0.579276989592554	1.00125095442536	1.00089652504871	374.927860252346	1.20783702504047e-10	7.65248306641212e-11	6.18981077861393e-05	0.121818121841862	0.125928047769347	0.979990514484062	127	27288	92	75	50	36	24	11	14	10	4	2	1	0	25215	25232	25257	25271	25283	25296	2094	2098	2104	2106	2107	2108
I9_AF	50_60	UKBB	ASTHMA_PNEUMONIA_AND_SEPSIS	2.90508397394752	2.67725911592106	2.3202681567098	1.54912261813479	1.53173037353299	-9.40349080035882	0.451215995688932	0.41142536193664	0.579276989592554	1.00125095442536	1.00089652504871	374.927860252346	1.20783702504047e-10	7.65248306641212e-11	6.18981077861393e-05	0.121818121841862	0.125928047769347	0.979990514484062	127	27288	92	75	50	36	24	11	14	10	4	2	1	0	25215	25232	25257	25271	25283	25296	2094	2098	2104	2106	2107	2108
I9_AF	50_60	UKBB	ASTHMA_PSYCH_COMORB	3.11915053127754	2.70149587944723	2.53330621111309	2.31283919301455	2.33524242781872	2.48107772065574	0.283686864404619	0.260290023078201	0.303405576067891	0.373920061964492	0.372471296660627	0.513611380021161	4.03701194604365e-28	3.09670243629654e-25	6.8511711939649e-17	6.19514514058903e-10	3.61999319656418e-10	1.3608683672305e-06	2023	18655	1477	1332	1091	851	607	288	52	38	29	18	11	4	18938	19083	19324	19564	19808	20127	211	225	234	245	252	259
I9_AF	50_60	UKBB	AUD	2.29904225149609	1.60623790973779	1.95876332546661	1.69512205930354	0.890205932101065	-10.0211617408364	0.411379572659965	0.449649922892653	0.449989814141082	0.57908016021673	1.00096150183705	292.513548181867	2.28887133261872e-08	0.000353999540594784	1.34344812750592e-05	0.00341955526288405	0.3738145672741	0.972670782232812	230	31014	162	140	105	79	50	23	15	11	8	4	1	0	28628	28650	28685	28711	28740	28767	2439	2443	2446	2450	2453	2454
I9_AF	50_60	UKBB	AUD_SWEDISH	2.02510154492805	1.17806470201056	1.52811695704932	1.17922956256968	-0.146648755961775	0.603752125653566	0.357177232393109	0.410653652382952	0.380601424994627	0.502111304803781	1.00085191306126	1.00105179213632	1.43015544846488e-08	0.00412090920301602	5.9444314274172e-05	0.0188470659801203	0.883507800125989	0.54643034502579	448	30803	301	274	225	185	139	64	20	13	10	5	2	1	28529	28556	28605	28645	28691	28766	2401	2408	2411	2416	2419	2420
I9_AF	50_60	UKBB	AUTOIMMUNE	1.29448160735145	1.00661856227124	1.03576493695238	0.996482583736898	0.900896437162315	-0.181112534332796	0.292823387079526	0.254117634493139	0.28093730882335	0.336326464897604	0.3560500152888	1.00090524944184	9.83859410638983e-06	7.45644622693984e-05	0.000227074970278921	0.00304811785039725	0.0113980471682608	0.856407818647332	1845	28697	1411	1228	1002	732	522	229	50	44	29	18	9	1	27021	27204	27430	27700	27910	28203	2060	2066	2081	2092	2101	2109
I9_AF	50_60	UKBB	BLEEDING	1.73478963364494	1.01102138320851	0.516699815195204	-0.25655691117347	0.756091379499678	-11.4507669204208	0.271597060005091	0.292051031255736	0.410641361634265	0.708372929516281	0.448943083610106	362.122843156915	1.6876816429844e-10	0.000536581719298417	0.208292269999433	0.717219208174662	0.0921510113403933	0.974774118909887	1074	30612	822	720	593	433	286	119	31	20	13	7	5	0	28505	28607	28734	28894	29041	29208	2328	2339	2346	2352	2354	2359
I9_AF	50_60	UKBB	BRADY_UNSPE	2.5775236300715	2.5685999494345	-10.3086098180225	1.9860281649	2.25151891161604	2.20455431238849	0.502308007432908	0.410763327430499	301.60121597367	0.708545026642054	0.70870522048643	1.00109690670137	2.87654882347156e-07	4.02034385568807e-10	0.972733931506366	0.00506348861279645	0.00148834241583242	0.0276555074792918	118	31117	84	68	48	34	24	13	11	8	5	5	3	1	28677	28693	28713	28727	28737	28748	2463	2466	2469	2469	2471	2473
I9_AF	50_60	UKBB	BRONCHITIS	1.39186827915495	0.797973656956088	0.730808867303797	-0.0896040758846698	0.357676637548348	0.533255880245968	0.241619609329859	0.228594140045733	0.247153248496768	0.380836630611351	0.291896309652303	0.41041085886938	8.38270527568532e-09	0.000481598426865468	0.00310743063112241	0.813989718703236	0.220441448827953	0.193833428781339	2593	27192	1694	1622	1458	1359	1103	542	61	46	36	23	17	6	26047	26119	26283	26382	26638	27199	1983	1998	2008	2021	2027	2038
I9_AF	50_60	UKBB	C3_BREAST	1.09406760315024	0.0996501683628307	-0.367173858779516	-14.0361783354319	-14.0329809178428	-14.028373600816	0.582987633475314	0.711074255317759	1.00265971666866	1039.66276149987	1081.55106671573	1630.79252819692	0.0605651714516202	0.888549130069423	0.714215938531349	0.989228324608832	0.989647844643248	0.993136536699428	739	17891	580	526	427	322	214	101	6	3	1	0	0	0	17161	17215	17314	17419	17527	17640	883	886	888	889	889	889
I9_AF	50_60	UKBB	C3_BREAST_EXALLC	1.18817651752588	0.199269851549674	-0.265793026420149	-14.0528747023937	-14.0477538163799	-14.0405945813174	0.58441613487894	0.712096561040228	1.00333841342651	1107.63733704721	1151.96878010952	1747.18326304505	0.0420424082709708	0.779603763457957	0.791079833192163	0.989877308587986	0.990270389018826	0.993588163702712	739	15731	580	526	427	322	214	101	6	3	1	0	0	0	15202	15256	15355	15460	15568	15681	682	685	687	688	688	688
I9_AF	50_60	UKBB	C3_CANCER	1.52443082976675	0.391529601477797	-0.0418809731326508	0.248542141533173	-0.0737698498222286	0.168036252982738	0.191570588439189	0.253598408749902	0.380335459799904	0.410461072049788	0.501637468838548	0.708176087190943	1.75491847294004e-15	0.1226134981416	0.912317475823826	0.54483393930387	0.883086166680963	0.812439323744413	2841	28363	2340	2008	1425	943	612	292	59	30	17	11	6	2	26783	27115	27698	28180	28511	28831	2022	2051	2064	2070	2075	2079
I9_AF	50_60	UKBB	C3_CANCER_EXALLC	1.52440381075243	0.391502220908485	-0.0419106302132178	0.248510253218201	-0.0738017822864162	0.168002396339328	0.191570581612973	0.253598413660177	0.380335467193265	0.410461083726266	0.501637478969636	0.708176096762435	1.75691535518053e-15	0.122639667734146	0.912255637910696	0.544885555773297	0.883035924998041	0.812476413030884	2841	28362	2340	2008	1425	943	612	292	59	30	17	11	6	2	26782	27114	27697	28179	28510	28830	2022	2051	2064	2070	2075	2079
I9_AF	50_60	UKBB	C3_CANCER_WIDE	1.52443082976675	0.391529601477797	-0.0418809731326508	0.248542141533173	-0.0737698498222286	0.168036252982738	0.191570588439189	0.253598408749902	0.380335459799904	0.410461072049788	0.501637468838548	0.708176087190943	1.75491847294004e-15	0.1226134981416	0.912317475823826	0.54483393930387	0.883086166680963	0.812439323744413	2841	28363	2340	2008	1425	943	612	292	59	30	17	11	6	2	26783	27115	27698	28180	28511	28831	2022	2051	2064	2070	2075	2079
I9_AF	50_60	UKBB	C3_CANCER_WIDE_EXALLC	1.52443082976675	0.391529601477797	-0.0418809731326508	0.248542141533173	-0.0737698498222286	0.168036252982738	0.191570588439189	0.253598408749902	0.380335459799904	0.410461072049788	0.501637468838548	0.708176087190943	1.75491847294004e-15	0.1226134981416	0.912317475823826	0.54483393930387	0.883086166680963	0.812439323744413	2841	28363	2340	2008	1425	943	612	292	59	30	17	11	6	2	26783	27115	27698	28180	28511	28831	2022	2051	2064	2070	2075	2079
I9_AF	50_60	UKBB	C3_COLON	1.05215689439067	1.75486037383744	-11.1666917674842	-11.2605103217453	-11.2099156252025	-11.1300280739767	1.00104582435995	0.578698177512076	485.545031543937	682.023556770832	664.913808717062	1221.37366693574	0.293232102646812	0.00242595217617288	0.981651659439397	0.986827171777019	0.986548940931063	0.992729207370874	131	31060	118	87	51	27	19	7	4	3	0	0	0	0	28588	28619	28655	28679	28687	28699	2481	2482	2485	2485	2485	2485
I9_AF	50_60	UKBB	C3_COLON_EXALLC	1.15886942104338	1.86732798223119	-11.3927901344006	-11.4826318173842	-11.4220359612101	-11.3648475859172	1.00136279705119	0.579118391757725	571.921449760845	805.96101575709	783.856109960877	1425.06661942723	0.247152972036158	0.00126222747301299	0.984107030415131	0.988632819045221	0.988373958525995	0.993636970943699	131	25552	118	87	51	27	19	7	4	3	0	0	0	0	23763	23794	23830	23854	23862	23874	1798	1799	1802	1802	1802	1802
I9_AF	50_60	UKBB	C3_COLORECTAL	0.596996011240943	1.22844299200604	-12.1196634774001	-12.2158822313344	-12.132773692293	-11.9086614435294	1.00108036180222	0.578808134675261	575.96285980586	822.293739948795	807.122269919581	1666.84645158522	0.550940276047258	0.0338069735138284	0.983211801549206	0.988147173144268	0.988006540515687	0.994299621141097	194	31009	178	135	83	39	29	9	4	3	0	0	0	0	28551	28594	28646	28690	28700	28720	2470	2471	2474	2474	2474	2474
I9_AF	50_60	UKBB	C3_COLORECTAL_EXALLC	0.701818937866292	1.33380099711498	-12.1433200819229	-12.2392236590228	-12.1548212688203	-11.9237423829753	1.00139294756365	0.579245219088409	609.555320549725	876.018343906994	862.180623100489	1741.0041689692	0.483401186462123	0.0212983497414211	0.98410591058024	0.988852779207206	0.988751982202763	0.994535512464896	194	25630	178	135	83	39	29	9	4	3	0	0	0	0	23837	23880	23932	23976	23986	24006	1805	1806	1809	1809	1809	1809
I9_AF	50_60	UKBB	C3_DIGESTIVE_ORGANS	2.33672326293338	1.31985867466769	-11.8397399337273	1.02353741111181	-11.8224654088963	-11.724308423571	0.356492670061408	0.501706519059269	467.327250767149	1.00083015640787	632.451303220793	1082.98741504969	5.57320958943836e-11	0.00851995552797236	0.979787750033259	0.30645518840002	0.985085945370133	0.991362353963612	286	30935	257	173	97	48	34	12	13	5	1	1	0	0	28514	28598	28674	28723	28737	28759	2437	2445	2449	2449	2450	2450
I9_AF	50_60	UKBB	C3_DIGESTIVE_ORGANS_EXALLC	2.40650254499525	1.39342692827528	-12.0032621747427	1.10148873975134	-11.9616726213804	-11.891078380091	0.357197575147225	0.502136280772011	522.554476410606	1.00105272649426	701.572498955605	1213.32156735571	1.61495722178314e-11	0.00552021306512076	0.9816739194642	0.271188194471815	0.986396884800025	0.992180509909177	286	25827	257	173	97	48	34	12	13	5	1	1	0	0	24001	24085	24161	24210	24224	24246	1842	1850	1854	1854	1855	1855
I9_AF	50_60	UKBB	C3_FEMALE_GENITAL	1.46386042895349	0.799019864250745	-12.5017390788933	-12.501728887552	-12.5017085854502	-12.5016326561624	1.00310281315275	1.00236982497114	924.272066405435	1164.76461522662	1383.93061029123	1851.02282742063	0.144473643796413	0.425375068025805	0.989208112193057	0.991436256895295	0.992792424326534	0.994611204303008	159	18544	135	124	87	52	29	14	2	1	0	0	0	0	17644	17655	17692	17727	17750	17765	922	923	924	924	924	924
I9_AF	50_60	UKBB	C3_FEMALE_GENITAL_EXALLC	1.58944567744974	0.926756734603771	-12.5030224570741	-12.5029119631123	-12.5028704596807	-12.5025705104303	1.00411106695511	1.00315651677162	986.280082303607	1239.48094189957	1466.52952275868	1990.35708361009	0.113435570741334	0.355569304907196	0.989885528898707	0.991951702597193	0.993197732261873	0.994988063971035	159	15364	135	124	87	52	29	14	2	1	0	0	0	0	14720	14731	14768	14803	14826	14841	666	667	668	668	668	668
I9_AF	50_60	UKBB	C3_LYMPHNODES_SECONDARY_NAS	2.35767737439548	1.16100021023542	-12.4369125550782	0.728882625091933	-12.2525712404216	-12.2489244508558	0.380991049491046	0.579012923893202	589.58241661068	1.00081176091129	702.250218379328	1112.26012078984	6.08261609089297e-10	0.0449484078768984	0.983170317923971	0.46643520940464	0.986079546600528	0.991213359195459	345	30898	281	204	138	98	67	40	11	4	1	1	0	0	28508	28585	28651	28691	28722	28749	2443	2450	2453	2453	2454	2454
I9_AF	50_60	UKBB	C3_LYMPHNODES_SECONDARY_NAS_EXALLC	2.45605166869349	1.27158353340911	-12.4970336134954	0.82200504814825	-12.3022012123574	-12.3014693605577	0.381771406687103	0.579475660295837	636.482441123623	1.00103711817913	759.719415619251	1196.32990399688	1.2485924640859e-10	0.0282088792333599	0.984334918144839	0.411558887734899	0.987080351966215	0.991795758441649	345	25736	281	204	138	98	67	40	11	4	1	1	0	0	23959	24036	24102	24142	24173	24200	1830	1837	1840	1840	1841	1841
I9_AF	50_60	UKBB	C3_MALE_GENITAL	0.578646600795319	-0.662839415973233	-13.0067063718141	0.53646230029211	-13.006500287574	-13.0060668286038	0.70916886587829	1.00116310335234	668.918316752175	1.00122276061418	1139.31249224871	1984.31662894756	0.414528519875467	0.507926770723531	0.984486601685108	0.592091849536231	0.99089147145433	0.994770357983363	239	12248	218	183	101	52	26	11	4	2	1	1	0	0	10769	10804	10886	10935	10961	10976	1496	1498	1499	1499	1500	1500
I9_AF	50_60	UKBB	C3_MALE_GENITAL_EXALLC	0.699773602484546	-0.544701977875052	-13.0077668052442	0.64768089628508	-13.0075428767398	-13.0070633406707	0.709726374609438	1.00147661785316	709.468279183334	1.00155444695971	1204.29190648007	2100.31750408572	0.324144592487741	0.586511082352798	0.985371981858501	0.517841870621155	0.991382225698183	0.995058809601896	239	10607	218	183	101	52	26	11	4	2	1	1	0	0	9467	9502	9584	9633	9659	9674	1157	1159	1160	1160	1161	1161
I9_AF	50_60	UKBB	C3_MELANOMA	-11.9847024081391	0.517763522044617	0.15819070449277	0.561737864654775	-11.9267493362952	-11.9354064498979	493.707217373132	0.708339500792753	1.00090029656307	1.00096486383513	476.438356022581	822.191093868493	0.980633319463358	0.464807310460647	0.874418649207593	0.574663666003466	0.980028527864074	0.988417848178354	281	30946	224	203	154	111	84	36	4	4	2	1	0	0	28517	28538	28587	28630	28657	28705	2482	2482	2484	2485	2486	2486
I9_AF	50_60	UKBB	C3_MELANOMA_EXALLC	-11.9850683406651	0.644529711037062	0.281886119856667	0.68211915676998	-11.9209391414398	-11.9362079419127	528.705386990684	0.708714566104018	1.00117472346069	1.00127779779894	506.067634705205	870.507343494884	0.981914536357097	0.363120643498695	0.778284465616455	0.495714163677715	0.981206753651084	0.989059922721425	281	25482	224	203	154	111	84	36	4	4	2	1	0	0	23749	23770	23819	23862	23889	23937	1786	1786	1788	1789	1790	1790
I9_AF	50_60	UKBB	C3_PROSTATE	-0.0998382297062456	-0.627530813564867	-13.0073943327135	0.638902052774979	-13.0072841147094	-13.0070593839044	1.00144584732821	1.00115885274683	687.001685632751	1.0012513632443	1248.17215170431	2480.48012537446	0.92058719482676	0.530787433056432	0.984894099549017	0.523406273589737	0.991685342989779	0.995816098586524	225	12284	213	175	94	45	20	6	3	2	1	1	0	0	10789	10827	10908	10957	10982	10996	1504	1505	1506	1506	1507	1507
I9_AF	50_60	UKBB	C3_PROSTATE_EXALLC	0.026014521869969	-0.506254263826487	-13.0079101747088	0.750418707091442	-13.0078654514222	-13.0077784519505	1.00185244253948	1.00148530694575	729.718540194304	1.00159343220504	1321.14717913527	2636.48480179402	0.979284121919756	0.613205285698846	0.985777720473	0.453721682917737	0.99214424593258	0.996063446493645	225	10598	213	175	94	45	20	6	3	2	1	1	0	0	9451	9489	9570	9619	9644	9658	1156	1157	1158	1158	1159	1159
I9_AF	50_60	UKBB	C3_SECONDARY_NAS	1.76514075488297	1.9938378732328	-10.5074590190181	2.6446619617135	-10.456611152774	-10.1290861549072	0.708486641770522	0.708366406813133	510.75477769449	1.00104423063709	893.688639901318	1630.28594194823	0.0127232117249446	0.00488230129318559	0.983586745809852	0.00824416130429098	0.990664558255967	0.995042716584777	195	31070	179	63	27	15	8	3	5	3	1	1	0	0	28607	28723	28759	28771	28778	28783	2474	2476	2478	2478	2479	2479
I9_AF	50_60	UKBB	C3_SECONDARY_NAS_EXALLC	1.86482169728259	2.10890220079175	-10.56066929362	2.73646520056157	-10.4967703578032	-10.1797071946	0.708927397643349	0.708749965303751	556.653626422039	1.00134348590732	964.309015507175	1750.37606582624	0.0085263552630716	0.00292488907892359	0.984863676187143	0.00627996476136228	0.99131497737796	0.995359748355252	195	25644	179	63	27	15	8	3	5	3	1	1	0	0	23824	23940	23976	23988	23995	24000	1831	1833	1835	1835	1836	1836
I9_AF	50_60	UKBB	C3_SECONDARY_RESPIRATORY_DIGESTIVE	2.60475333612055	-11.7823560592995	-11.7320197264148	2.50284868440294	-11.4839289764277	-11.4306233569172	0.410946699893237	552.959031733742	767.933241093529	1.00092955417738	1285.32610011046	2270.73665697017	2.32131285701955e-10	0.983000099243566	0.987810876277475	0.012400962111598	0.992871281677144	0.995983559189537	256	31023	238	109	40	17	8	3	7	1	1	1	0	0	28573	28702	28771	28794	28803	28808	2461	2467	2467	2467	2468	2468
I9_AF	50_60	UKBB	C3_SECONDARY_RESPIRATORY_DIGESTIVE_EXALLC	2.69471558849647	-12.0806043311003	-11.9639111789892	2.59236032616495	-11.6660208465752	-11.7666604452631	0.411636548918699	665.965815216732	894.835328408025	1.00119149459998	1458.87636852021	2770.47585663761	5.89615890430571e-11	0.985527186444265	0.989332634367442	0.0096178191601505	0.993619720684104	0.996611265009333	256	25732	238	109	40	17	8	3	7	1	1	1	0	0	23903	24032	24101	24124	24133	24138	1840	1846	1846	1846	1847	1847
I9_AF	50_60	UKBB	C3_SKIN	0.635797022615281	-0.192061215757672	-0.13367321742611	0.349891403699359	-0.0279450371901045	1.29713995059521	0.449576604256701	0.501656143598799	0.578735998232418	0.578849473376508	0.708190952058155	0.57847272283962	0.157299408435288	0.701827791619418	0.817334666707836	0.545537796767893	0.96852384417567	0.0249385774605815	1068	30224	869	788	568	381	243	122	14	9	8	6	4	3	28052	28133	28353	28540	28678	28799	2357	2362	2363	2365	2367	2368
I9_AF	50_60	UKBB	C3_SKIN_EXALLC	0.720287466106381	-0.0995233179612152	-0.0433930925044875	0.441684507463539	0.064079013509763	1.39052072720088	0.450061555811984	0.502007326173644	0.579034913973276	0.579169041043973	0.708433615966459	0.578732657354922	0.109505465359346	0.842848899703019	0.940262153746987	0.445691481664441	0.927928287145607	0.016274550080951	1068	26567	869	788	568	381	243	122	14	9	8	6	4	3	24896	24977	25197	25384	25522	25643	1856	1861	1862	1864	1866	1867
I9_AF	50_60	UKBB	C3_UNCERTAIN_SECONDARY	2.26847538968487	1.50968631382394	-12.4332011575612	0.668046588900056	-12.2662779774417	-12.2390358994218	0.319603518971838	0.410424439782726	536.091209750323	1.00083343165922	665.181735752544	1051.74693130464	1.26776993713436e-12	0.000234744149952959	0.98149686133314	0.504459015443136	0.985287450581115	0.990715335506155	545	30749	463	295	174	113	78	44	17	7	1	1	0	0	28416	28584	28705	28766	28801	28835	2398	2408	2414	2414	2415	2415
I9_AF	50_60	UKBB	C3_UNCERTAIN_SECONDARY_EXALLC	2.33469609721535	1.57642144908866	-12.4791462594907	0.724784501237825	-12.3077198709362	-12.2831147600773	0.320319004057719	0.410907929980311	563.279863653715	1.00101656697962	700.381167774694	1102.40473522667	3.13054523165204e-13	0.000124833358454792	0.982324765489526	0.469035986239369	0.985979585519132	0.991110066445705	545	26028	463	295	174	113	78	44	17	7	1	1	0	0	24225	24393	24514	24575	24610	24644	1868	1878	1884	1884	1885	1885
I9_AF	50_60	UKBB	CD2_BENIGN	0.231775045315541	0.845497945517614	0.403994157330175	-0.383990230766772	-0.0207567038553918	0.585253953789603	0.381476790123596	0.209237558388362	0.280856507631123	0.50210017044445	0.410408693091574	0.448977419645907	0.543470630096711	5.32574280416548e-05	0.150310337948066	0.444409602053252	0.959663632616287	0.192395083356217	2769	28253	2028	1907	1679	1210	885	432	45	44	22	11	10	5	26800	26921	27149	27618	27943	28396	2149	2150	2172	2183	2184	2189
I9_AF	50_60	UKBB	CD2_BENIGN_ASCENDING_COLON	-11.6672847361641	2.18869256149429	-11.6171742572754	-11.4840521162734	-11.566627724633	-11.3606899455016	593.652630944938	0.448987393621685	624.445159328348	879.369611568957	934.990557917937	1755.9903591787	0.98431987559395	1.08957073837128e-06	0.985157016305179	0.989580391099548	0.99012974172231	0.994837980843441	111	31157	96	83	49	25	17	4	5	5	0	0	0	0	28679	28692	28726	28750	28758	28771	2488	2488	2493	2493	2493	2493
I9_AF	50_60	UKBB	CD2_BENIGN_ASCENDING_COLON_EXALLC	-11.7673835329643	2.31932811685002	-11.7161157517946	-11.5656819984753	-11.6512572771283	-11.4273457856953	664.854214898956	0.449570945312403	689.800427229467	976.417174153657	1031.22086436832	1936.49585893698	0.985878823880548	2.48297056267143e-07	0.986448749436037	0.990549261565303	0.990985286633932	0.99529167603691	111	25386	96	83	49	25	17	4	5	5	0	0	0	0	23622	23635	23669	23693	23701	23714	1774	1774	1779	1779	1779	1779
I9_AF	50_60	UKBB	CD2_BENIGN_BREAST	-13.0133343890761	-13.0130281754938	-13.0117409293652	-13.0109674553654	-13.0080981635861	-13.0065188624535	1999.55217014518	1356.13167786441	1519.06629139416	1421.20276591859	1228.73800504162	2334.44337104204	0.994807304629701	0.992343859299296	0.993165709551766	0.992695549648512	0.991553311787911	0.995554551878342	105	18599	72	70	64	66	58	20	0	0	0	0	0	0	17695	17697	17703	17701	17709	17747	937	937	937	937	937	937
I9_AF	50_60	UKBB	CD2_BENIGN_BREAST_EXALLC	-13.0156413787424	-13.0151727101318	-13.0138305011996	-13.0129405579627	-13.0097392663041	-13.0079202841819	2154.18740788884	1466.90953759816	1601.16496436499	1528.53556258781	1311.53242242019	2477.53746806374	0.995179195606801	0.992920852412182	0.993515084114732	0.993207420750865	0.992085517905958	0.995810852020215	105	15144	72	70	64	66	58	20	0	0	0	0	0	0	14522	14524	14530	14528	14536	14574	655	655	655	655	655	655
I9_AF	50_60	UKBB	CD2_BENIGN_CAECUM	-11.4467083025073	1.54693803269055	0.97160294007757	-11.3804754648553	1.70880976717915	-11.7992449668406	503.02303623571	0.578772355348254	1.00083667153312	614.257638186354	1.0008562886756	1741.7742209327	0.98184503890198	0.00752229101496099	0.331652511113604	0.98521827707104	0.0877574293785546	0.994594957676097	112	31137	99	85	58	32	17	4	4	4	1	0	1	0	28652	28666	28693	28719	28734	28747	2494	2494	2497	2498	2497	2498
I9_AF	50_60	UKBB	CD2_BENIGN_CAECUM_EXALLC	-11.8527398297286	1.66384110737394	1.09292606611264	-11.7505935791789	1.83212085452873	-12.1762316878433	658.060215153398	0.579268276651722	1.00113566239689	788.539550839227	1.00115613655464	2222.08107665151	0.985629572224955	0.00407476251747849	0.274971018144999	0.988110589753887	0.0672491734283431	0.995627891909256	112	25374	99	85	58	32	17	4	4	4	1	0	1	0	23610	23624	23651	23677	23692	23705	1773	1773	1776	1777	1776	1777
I9_AF	50_60	UKBB	CD2_BENIGN_COLON	0.693542236758933	1.0648748223508	-0.216696232543299	0.691040369384377	1.28439121759439	-10.0557256889452	0.502660516179589	0.319401068077327	0.708445348738153	0.708302327048978	0.578626187895084	289.138035183432	0.167665844542741	0.00085614693114558	0.759699271622801	0.329248293244425	0.0264374169427988	0.972256534292288	681	30782	599	516	382	150	96	33	17	15	6	4	3	0	28475	28558	28692	28924	28978	29041	2372	2374	2383	2385	2386	2389
I9_AF	50_60	UKBB	CD2_BENIGN_COLON_EXALLC	0.786259298500851	1.17542629036477	-0.125072243989777	0.795439330063131	1.38007333937341	-11.093235968802	0.503425213438924	0.320361511325477	0.708872071540405	0.708650478757491	0.579023355754073	508.44348261916	0.118330524465377	0.000243441912411143	0.859949550214923	0.261662399965732	0.017151204379248	0.982593110476483	681	25317	599	516	382	150	96	33	17	15	6	4	3	0	23670	23753	23887	24119	24173	24236	1712	1714	1723	1725	1726	1729
I9_AF	50_60	UKBB	CD2_BENIGN_COLORECANI	0.672545544784574	0.805739247746683	-0.537696740211782	0.447180677900622	1.02151650497509	-11.0121882944355	0.45047314237719	0.319673083757573	0.708476921345557	0.708282250672819	0.578578391221072	417.308300815658	0.135443495724322	0.0117184863292363	0.447884003432695	0.527805536652822	0.077469219677024	0.978947374505672	873	30687	774	677	522	197	120	42	18	15	6	4	3	0	28409	28506	28661	28986	29063	29141	2359	2362	2371	2373	2374	2377
I9_AF	50_60	UKBB	CD2_BENIGN_COLORECANI_EXALLC	0.753331144720603	0.91485608041168	-0.449084744883018	0.545644272535048	1.11208749082875	-11.0256624037961	0.451393386601641	0.320692584522631	0.708905857291805	0.708622855321506	0.578955674678759	439.65850226806	0.0951368826550636	0.00433425730395869	0.526413733627794	0.44129598013347	0.0547505155965794	0.979992917777895	873	25279	774	677	522	197	120	42	18	15	6	4	3	0	23652	23749	23904	24229	24306	24384	1708	1711	1720	1722	1723	1726
I9_AF	50_60	UKBB	CD2_BENIGN_EXALLC	0.304954432902271	0.928122001246342	0.478413315831997	-0.306821197070128	0.056547825478986	0.664126373991875	0.382227914848482	0.210404919538873	0.281686889557253	0.502589840033806	0.410954802445388	0.449443407829062	0.424966817748588	1.02835829905887e-05	0.0894347678143861	0.541543688372978	0.890555700333927	0.139497716734749	2769	23642	2028	1907	1679	1210	885	432	45	44	22	11	10	5	22733	22854	23082	23551	23876	24329	1605	1606	1628	1639	1640	1645
I9_AF	50_60	UKBB	CD2_BENIGN_HEAMANGIOMA_LYMPHANGIOMA	-11.0372611221669	0.725951772528975	1.2363218538338	1.60690749605432	-10.9955329423643	-11.0526868316574	484.72598439688	1.00081302422783	1.00106483795248	1.00127102506743	494.449274122153	779.819972092814	0.98183365531571	0.468229957128081	0.216827983905597	0.108522930011433	0.982258153885066	0.988691655454498	107	31091	81	71	50	37	30	16	3	3	2	1	0	0	28613	28623	28644	28657	28664	28678	2501	2501	2502	2503	2504	2504
I9_AF	50_60	UKBB	CD2_BENIGN_HEAMANGIOMA_LYMPHANGIOMA_EXALLC	-11.0613975040794	0.859416906168108	1.36466740795418	1.72723368573824	-11.0146223109758	-11.0757945909093	524.946847217775	1.00107343723544	1.00140561002064	1.00169060736951	529.62796367194	840.994921237553	0.983188649923414	0.390618988614181	0.172960711729375	0.0846503541152826	0.983407666861576	0.989492267047111	107	25284	81	71	50	37	30	16	3	3	2	1	0	0	23536	23546	23567	23580	23587	23601	1771	1771	1772	1773	1774	1774
I9_AF	50_60	UKBB	CD2_BENIGN_HEMANGIOMA	-11.0448805318539	0.733209141458918	1.24511352500314	1.62404138597794	-11.0041837261182	-11.0546824049912	488.464393993811	1.00081538017479	1.00104392272684	1.00125883386317	499.359106825875	780.586955135442	0.981960222941931	0.463795241597109	0.213567629678416	0.104803442771988	0.982418749127022	0.988700726386359	105	31091	80	70	49	36	29	16	3	3	2	1	0	0	28612	28622	28643	28656	28663	28676	2501	2501	2502	2503	2504	2504
I9_AF	50_60	UKBB	CD2_BENIGN_HEMANGIOMA_EXALLC	-11.0725110709879	0.866532227457604	1.37223593023505	1.74472721952503	-11.0272849797813	-11.0807763222611	529.828849124981	1.00107597520375	1.00138128159695	1.00167423978884	536.116543784222	843.077645850888	0.983326799544909	0.386709082515725	0.170579824761471	0.0815415194743936	0.983589612803353	0.989513509396734	105	25284	80	70	49	36	29	16	3	3	2	1	0	0	23535	23545	23566	23579	23586	23599	1771	1771	1772	1773	1774	1774
I9_AF	50_60	UKBB	CD2_BENIGN_LEIOMYOMA_UTERI	-13.5002332160524	1.14129747229768	0.168839243086522	-13.4993355538378	0.115930974972457	1.32782914562302	1020.06810960001	0.456889294124683	0.712292806837404	678.00886759056	0.710368813790074	0.580781810596581	0.989440594108105	0.0124905435713112	0.812628638378648	0.984114957274136	0.870362313324979	0.022237952850887	760	17712	461	488	509	467	360	177	8	9	5	4	4	3	17105	17078	17057	17099	17206	17389	898	897	901	902	902	903
I9_AF	50_60	UKBB	CD2_BENIGN_LEIOMYOMA_UTERI_EXALLC	-13.4972634479265	1.27922152322266	0.301336677117523	-13.4968736581568	0.24155773579711	1.45756894435013	1078.08732855061	0.459662529791998	0.713933201099149	722.317874558938	0.711545723396912	0.582061233748834	0.990011034812969	0.00538657755443947	0.67296687954743	0.985091992232874	0.734245839122487	0.0122745800404238	760	14474	461	488	509	467	360	177	8	9	5	4	4	3	14130	14103	14082	14124	14231	14414	635	634	638	639	639	640
I9_AF	50_60	UKBB	CD2_BENIGN_LIPOMATOUS	-12.1138176140675	1.29124681869352	0.913466134298338	-0.0578942609001293	-12.2409699619545	-12.3025966395826	495.745254763188	0.44982623283913	0.57937086460323	1.00109845581355	422.716776578681	605.737954036828	0.980505176452031	0.004097637873815	0.114875659674219	0.953883455041482	0.976898205512734	0.983796001159889	339	30776	235	216	195	176	119	56	8	9	4	1	0	0	28423	28442	28463	28482	28539	28602	2449	2448	2453	2456	2457	2457
I9_AF	50_60	UKBB	CD2_BENIGN_LIPOMATOUS_EXALLC	-13.1689048977144	1.41787599818206	1.04343410264139	0.0580260352138041	-13.2907791793026	-13.3468515071216	893.681024632127	0.45061186448096	0.580014554594967	1.00146393812453	758.976189405488	1082.20471090433	0.988243136678197	0.00165204954458938	0.0720219755896841	0.953795455128383	0.986028592595608	0.99015992382278	339	25072	235	216	195	176	119	56	8	9	4	1	0	0	23429	23448	23469	23488	23545	23608	1739	1738	1743	1746	1747	1747
I9_AF	50_60	UKBB	CD2_BENIGN_LIPO_SKIN_LIMBS	-11.0004705503392	1.75287265374397	0.99145894407007	1.02588253966251	-11.2907725955263	-11.3062238347799	552.872942598808	0.709193724916037	1.00122746755675	1.00096067580367	502.887353379355	899.004191603455	0.984125599487051	0.0134494307600922	0.322055138546722	0.305411344366309	0.982087486859034	0.989965760198655	100	31048	71	64	64	58	34	10	3	4	2	1	0	0	28584	28591	28591	28597	28621	28645	2490	2489	2491	2492	2493	2493
I9_AF	50_60	UKBB	CD2_BENIGN_LIPO_SKIN_LIMBS_EXALLC	-11.1153175425991	1.89844796967677	1.13620725828667	1.14257925707407	-11.3731334779106	-11.3867947679526	629.176271043767	0.709840612151853	1.00164404765203	1.00129709716243	558.734915035732	992.895611295543	0.985904937364214	0.00748473003045599	0.256650973123004	0.25382866888325	0.983760060870578	0.990849845149586	100	25231	71	64	64	58	34	10	3	4	2	1	0	0	23499	23506	23506	23512	23536	23560	1758	1757	1759	1760	1761	1761
I9_AF	50_60	UKBB	CD2_BENIGN_LIPO_SKIN_TRUNK	-10.9937997720814	0.937773332092557	1.00237756616503	1.00686132117475	-11.1572870942389	1.34101424286876	544.172887190407	1.00164426092376	1.00148201623581	1.00144901499998	387.637979964141	1.00085843139233	0.9838816180623	0.349152762718377	0.316877948967447	0.314702125926845	0.977037858631971	0.180289543935987	111	31050	71	67	64	64	48	21	2	3	2	2	1	1	28597	28601	28604	28604	28620	28647	2491	2490	2491	2491	2492	2492
I9_AF	50_60	UKBB	CD2_BENIGN_LIPO_SKIN_TRUNK_EXALLC	-11.0170097716708	1.07743968339781	1.13930341028394	1.13762164804317	-11.1915927296375	1.46688186218624	588.08642308461	1.00209212847027	1.00195494465298	1.00188313720473	418.12431957714	1.00118293947579	0.985053577967883	0.282289560946987	0.255504642898376	0.256172842896653	0.978646224317627	0.142880357711665	111	25238	71	67	64	64	48	21	2	3	2	2	1	1	23513	23517	23520	23520	23536	23563	1763	1762	1763	1763	1764	1764
I9_AF	50_60	UKBB	CD2_BENIGN_MELANOCYTIC	-12.8938790658416	0.0310131499420913	-12.8955604547328	-12.917138720424	0.243400341882056	0.866973599130338	878.861059929843	1.00122513649358	686.171824545412	752.848822172426	1.0008464194614	1.00072705086128	0.988294557064128	0.975289316841477	0.985005850469066	0.986310824168531	0.807854729423115	0.386301695636716	289	30892	203	191	167	139	99	58	1	2	1	1	2	1	28495	28507	28531	28559	28599	28640	2482	2481	2482	2482	2481	2482
I9_AF	50_60	UKBB	CD2_BENIGN_MELANOCYTIC_EXALLC	-12.8878142075974	0.170825827287597	-12.8927615200024	-12.9103395104081	0.356446406871553	0.986105900255899	942.054281552584	1.00156837533007	728.438670556479	803.102256486984	1.00113609022762	1.00097897121417	0.989084846347898	0.864571067284699	0.985878840976129	0.98717409042992	0.721809178464866	0.324554583228389	289	25203	203	191	167	139	99	58	1	2	1	1	2	1	23521	23533	23557	23585	23625	23666	1767	1766	1767	1767	1766	1767
I9_AF	50_60	UKBB	CD2_BENIGN_MELANOCYTIC_TRUNK	-12.0002181643746	-12.0228751778378	-12.0212783794857	-12.0291379596798	-12.0739080996842	1.89346246176963	858.212058452706	630.591237376698	688.966130202972	749.418224292194	766.289855646271	1.00087105189579	0.988843693460667	0.984788425918066	0.986078988008033	0.987193464178592	0.987428795778871	0.0585156882598667	122	31106	87	82	69	57	37	23	0	1	1	1	1	1	28644	28649	28662	28674	28694	28708	2497	2496	2496	2496	2496	2496
I9_AF	50_60	UKBB	CD2_BENIGN_MELANOCYTIC_TRUNK_EXALLC	-12.1686950758097	-12.2022108225071	-12.1988378036662	-12.2132877894701	-12.240646988439	2.01509706228286	1006.98436199285	745.970803676341	804.89269426002	881.30109256264	887.490431294558	1.00116876004008	0.990358363057672	0.98694919235247	0.987907839388067	0.988943072987365	0.988995584337269	0.0441414998525099	122	25322	87	82	69	57	37	23	0	1	1	1	1	1	23587	23592	23605	23617	23637	23651	1770	1769	1769	1769	1769	1769
I9_AF	50_60	UKBB	CD2_BENIGN_RECTUM	0.90716910269394	-13.1332854091794	-13.1321837343786	-13.1092464472879	1.23870931751013	-12.9170030887248	0.709546594896064	584.225011530276	650.972830199035	1152.08374592734	1.00067371320847	2663.20102926728	0.201066340962602	0.982065192431496	0.983905233016068	0.990921285302566	0.215762285671362	0.996130131816815	254	31064	238	214	170	56	26	7	3	1	1	1	1	0	28596	28620	28664	28778	28808	28827	2481	2483	2483	2483	2483	2484
I9_AF	50_60	UKBB	CD2_BENIGN_RECTUM_ANAL	0.902507106473213	-13.1250585157482	-13.1255623211509	-13.105889511234	1.13038735084315	-12.9941282132011	0.709533374056224	580.100849701378	645.55350654675	1120.78900845743	1.00066920951018	2319.03832526874	0.203382806732461	0.981949021205765	0.983778320623937	0.990670189916655	0.258631578105416	0.995529284739342	260	31059	240	216	173	60	30	10	3	1	1	1	1	0	28595	28619	28662	28775	28805	28825	2481	2483	2483	2483	2483	2484
I9_AF	50_60	UKBB	CD2_BENIGN_RECTUM_ANAL_EXALLC	1.01762662852765	-13.1367767434974	-13.1403913971762	-13.1177424735318	1.2505562273178	-13.0091750352938	0.710332635554242	622.743079407632	686.500732237698	1198.34019959917	1.00090266871554	2474.8683509314	0.151970533401139	0.98316985872104	0.98472853015599	0.991266056858639	0.211508423671295	0.995805929594164	260	25307	240	216	173	60	30	10	3	1	1	1	1	0	23562	23586	23629	23742	23772	23792	1762	1764	1764	1764	1764	1765
I9_AF	50_60	UKBB	CD2_BENIGN_RECTUM_EXALLC	1.02162227542501	-13.1502100789981	-13.1531540774404	-13.1265884275662	1.36175467301607	-12.9309173282046	0.710348121862915	628.898189558262	693.879189697122	1234.08330489374	1.00091683732651	2850.72558972819	0.150377472340606	0.98331751429414	0.984876228822039	0.991513291923259	0.173669441506914	0.996380800751285	254	25312	238	214	170	56	26	7	3	1	1	1	1	0	23563	23587	23631	23745	23775	23794	1762	1764	1764	1764	1764	1765
I9_AF	50_60	UKBB	CD2_BENIGN_SIGMOID_COLON	1.03638895004595	-13.1199965595883	-13.1244939496869	0.766460182150019	-13.0562952813487	-12.986801132567	0.580326312996294	523.105426694676	605.316926753713	1.00092922677791	1192.29693084921	1851.71855955054	0.0741198636117983	0.979990371453999	0.982701606050598	0.443825886580108	0.991262907786724	0.994404180312073	357	31006	320	274	212	65	42	16	3	0	1	1	0	0	28597	28643	28705	28852	28875	28901	2443	2446	2445	2445	2446	2446
I9_AF	50_60	UKBB	CD2_BENIGN_SIGMOID_COLON_EXALLC	1.16084337601848	-13.1342844869708	-13.1357091924638	0.892400242464071	-13.0691160094419	-12.9987610826221	0.581239225203198	566.31998271245	637.494053965705	1.00121295093327	1266.2056539759	1973.23593763145	0.0458048817852563	0.981496850310722	0.983560571435719	0.372757996165156	0.991764796887834	0.99474394543143	357	25314	320	274	212	65	42	16	3	0	1	1	0	0	23602	23648	23710	23857	23880	23906	1746	1749	1748	1748	1749	1749
I9_AF	50_60	UKBB	CD2_BENIGN_SKIN	-11.0247979409089	1.58595492916955	1.84864381825292	-11.0031329586492	0.764793679815457	1.24237199480412	434.236761432205	0.579181432904596	0.579303004330244	397.00581559767	1.00094699402255	1.00065318549659	0.979744757005093	0.0061763414695296	0.00141706811231403	0.977889225421599	0.44482546337678	0.214398569341967	176	30932	118	113	95	74	58	35	5	6	3	1	2	1	28498	28503	28521	28542	28558	28581	2487	2486	2489	2491	2490	2491
I9_AF	50_60	UKBB	CD2_BENIGN_SKIN_EXALLC	-11.1753659470623	1.72471927465419	1.98113081223267	-11.15001379291	0.896504637042181	1.35838154667291	497.789843548509	0.57974005754549	0.579922090128341	456.335311381003	1.00124918430742	1.00088509881369	0.982089021858666	0.00293000733673206	0.000635012005818735	0.980506573775097	0.370580709924631	0.174723926120164	176	25180	118	113	95	74	58	35	5	6	3	1	2	1	23469	23474	23492	23513	23529	23552	1764	1763	1766	1768	1767	1768
I9_AF	50_60	UKBB	CD2_BENIGN_TRANSVERSE_COLON	-11.634816945937	0.891991255775315	-11.6760583465032	-11.6027247589582	2.13825973669299	-11.6531222542085	472.516789849424	0.708378828591392	442.932313149591	648.277670226766	0.708108171194962	1107.5949446711	0.980355612692453	0.207957777968499	0.97896954553142	0.985720407863265	0.00253042289530794	0.991605527955909	161	31109	145	119	84	39	22	8	4	4	2	2	2	0	28657	28683	28718	28763	28780	28794	2464	2464	2466	2466	2466	2468
I9_AF	50_60	UKBB	CD2_BENIGN_TRANSVERSE_COLON_EXALLC	-12.6636596747958	1.01950834733458	-12.7073172684907	-12.6302634101844	2.25841621807798	-12.6817098842445	835.119511726013	0.708809994750688	784.977373038711	1145.38681529606	0.708457128962354	1962.88911379521	0.987901430658666	0.150338176059293	0.987084303580867	0.991201847435293	0.00143362049282314	0.994845113737019	161	25369	145	119	84	39	22	8	4	4	2	2	2	0	23627	23653	23688	23733	23750	23764	1754	1754	1756	1756	1756	1758
I9_AF	50_60	UKBB	CD2_INSITU	1.30678579973271	0.416281532760878	-12.8535006875705	0.00763556119248541	-12.7571416472423	-12.6977405347417	0.502367439694212	0.578831512611028	516.424477168309	1.00088064045853	619.23554585507	932.595561358766	0.00928833915370322	0.472032696869264	0.980143173996547	0.993913123055548	0.983563594715298	0.989136750665065	521	30510	406	368	291	217	149	68	7	3	1	1	0	0	28184	28222	28299	28373	28441	28522	2434	2438	2440	2440	2441	2441
I9_AF	50_60	UKBB	CD2_INSITU_BREAST	1.53627895654437	-12.5082737028827	-12.5081274598584	-12.5080153197928	-12.5067356305713	-12.5063576836228	1.00376905442004	779.957193003662	897.487062233962	1045.03174942556	1135.51406973649	2320.68062148033	0.125890446231513	0.98720477126539	0.988880375957828	0.990450324560512	0.991212148070187	0.99570014877743	145	18612	124	118	95	71	39	10	1	0	0	0	0	0	17695	17701	17724	17748	17780	17809	937	938	938	938	938	938
I9_AF	50_60	UKBB	CD2_INSITU_BREAST_EXALLC	1.68309535526354	-13.5127138144655	-13.5124580980946	-13.512047386069	-13.5099702313986	-13.5094083268587	1.00513907932765	1385.74472822568	1594.39505014122	1850.39045342743	2010.22055133379	4106.72448596084	0.0940343345188502	0.992219768442096	0.993238029287084	0.994173684715171	0.99463774484227	0.997375297776611	145	15193	124	118	95	71	39	10	1	0	0	0	0	0	14559	14565	14588	14612	14644	14673	654	655	655	655	655	655
I9_AF	50_60	UKBB	CD2_INSITU_BREAST_INTRADUCTAL	1.35134119532654	-13.5086916647286	-13.5086528042414	-13.5086450480567	-13.5073140974799	-13.5074772942117	1.00367111965547	1190.86025338358	1366.27056378412	1600.42489601161	1592.81627954819	2960.90748312938	0.178174064841214	0.990949277773982	0.992111247810567	0.993265406351741	0.993233903780844	0.996360112476318	175	18583	149	142	110	81	53	15	1	0	0	0	0	0	17673	17680	17712	17741	17769	17807	935	936	936	936	936	936
I9_AF	50_60	UKBB	CD2_INSITU_BREAST_INTRADUCTAL_EXALLC	1.48389489510061	-13.5113024544973	-13.511222058038	-13.5111500399874	-13.5094133923187	-13.5096536156197	1.00500442705741	1279.27922565186	1462.02843976653	1711.66704159184	1703.44131558761	3158.49657912727	0.139808151491854	0.991573177311135	0.992626516873068	0.993701914096668	0.993672315399042	0.996587265205232	175	15235	149	142	110	81	53	15	1	0	0	0	0	0	14602	14609	14641	14670	14698	14736	658	659	659	659	659	659
I9_AF	50_60	UKBB	CD2_INSITU_EXALLC	1.43489117457129	0.535465491670828	-12.8651576139063	0.121643022561995	-12.763949090815	-12.7044136664285	0.502975132652391	0.579268702283396	550.532813600162	1.00115185426036	659.566685735529	992.715504882334	0.0043334878760498	0.355287525807276	0.981356285773599	0.903292584214818	0.984560284035108	0.989789240946359	521	25209	406	368	291	217	149	68	7	3	1	1	0	0	23539	23577	23654	23728	23796	23877	1778	1782	1784	1784	1785	1785
I9_AF	50_60	UKBB	CD2_LEIOMYOMA_ENDOMETRIOSIS	-12.5101181824683	-12.5094702030488	1.60865368147447	-12.5086915749997	-12.5071820714752	-12.5059177605686	1576.5145728286	1114.98549858114	1.00458672250185	1121.48966416945	1069.48052435622	1666.09313140356	0.99366861203247	0.991048400396151	0.109308513931135	0.991100867648381	0.990669245691924	0.994011028067333	106	18083	65	64	63	62	53	23	1	1	1	0	0	0	17213	17214	17215	17216	17225	17255	910	910	910	911	911	911
I9_AF	50_60	UKBB	CD2_LEIOMYOMA_ENDOMETRIOSIS_EXALLC	-12.5173585073801	-12.5159599969608	1.73965693307042	-12.514851797907	-12.5121611180741	-12.5099280005257	1680.26201423604	1194.62692132476	1.0061308822767	1203.68542637643	1144.96270124637	1779.0375368552	0.994056096827574	0.991640814065768	0.0837990206478417	0.991704454576951	0.991280884985442	0.994389440389377	106	14718	65	64	63	62	53	23	1	1	1	0	0	0	14128	14129	14130	14131	14140	14170	630	630	630	631	631	631
I9_AF	50_60	UKBB	CD2_NEOPLASM	1.09266882822066	0.597659624729663	0.0530460891139858	0.151721432882393	0.14231899200317	0.527477707831216	0.186676856192267	0.177635894286082	0.262283664979884	0.305192750737585	0.304783729981709	0.380316370067659	4.82019521496627e-09	0.000766767614561194	0.83972361747363	0.619095160621183	0.640535113016822	0.165458678948826	5167	25437	3975	3596	2887	2037	1456	704	90	64	36	24	17	7	24820	25199	25908	26758	27339	28091	1719	1745	1773	1785	1792	1802
I9_AF	50_60	UKBB	CD2_PRIMARY_LYMPHOID_HEMATOPOIETIC	2.62336504629569	0.268824140945729	0.721920360863898	1.1832484023096	1.50699889120072	-9.52705133648351	0.410822407806557	1.00081294739726	1.0008497371778	1.00082618012366	1.00073722312871	411.449188819427	1.70679267697968e-10	0.788233065014079	0.470720381001791	0.237097937473401	0.132095743948037	0.981526739682595	175	31023	142	122	81	52	30	12	10	4	3	2	1	0	28609	28629	28670	28699	28721	28739	2437	2443	2444	2445	2446	2447
I9_AF	50_60	UKBB	CD2_PRIMARY_LYMPHOID_HEMATOPOIETIC_EXALLC	2.74750666965165	0.389764952694648	0.83500673733156	1.2905773256389	1.62743022264561	-8.91866566064523	0.411566976017301	1.00105401781112	1.00111559222704	1.00108926104033	1.00098323233223	322.543372054635	2.46018127703997e-11	0.697013876570139	0.40423801846791	0.197337921724508	0.103985472925486	0.977940458392366	175	25528	142	122	81	52	30	12	10	4	3	2	1	0	23752	23772	23813	23842	23864	23882	1799	1805	1806	1807	1808	1809
I9_AF	50_60	UKBB	CHOLELITH_BROAD	1.80588681424032	0.93017937225692	0.67214689560439	0.0112154712943407	0.405987727226932	-12.024136239827	0.305394286899159	0.356281646142153	0.449453093509889	0.708540971709299	0.578789817453597	455.081864864279	3.35328779619803e-09	0.00903312599752705	0.13478992170297	0.987370839416167	0.483026959968332	0.978920811298581	970	29789	709	646	516	415	300	142	24	14	8	4	3	0	27744	27807	27937	28038	28153	28311	2282	2292	2298	2302	2303	2306
I9_AF	50_60	UKBB	COLITNONINFNAS	1.40226447644586	0.789098657883561	0.97082565861333	-0.616818514013622	0.525065080974576	-0.227223457307325	0.411411498328954	0.410787618732564	0.41082647345904	1.00095945490162	0.501521902395974	1.00068858197748	0.000653394858450014	0.0547391832962915	0.0181225859618464	0.537744531534919	0.295125651136106	0.820371563948243	751	29982	546	500	419	321	270	149	17	13	11	6	5	1	27874	27920	28001	28099	28150	28271	2296	2300	2302	2307	2308	2312
I9_AF	50_60	UKBB	COPD_ASTHMA_INFECTIONS	1.72487074697332	1.13916033523542	0.957898788473596	0.256148700972739	0.298384643422473	0.454200781100967	0.197205610581333	0.189512244128148	0.219266786516749	0.32024957579791	0.292399373348557	0.410788980658476	2.19954928722871e-18	1.84368986839564e-09	1.25019699359553e-05	0.423802997284346	0.307505845373475	0.268865449120082	3007	24335	1996	1869	1647	1501	1234	619	85	61	44	27	18	6	23614	23741	23963	24109	24376	24991	1647	1671	1688	1705	1714	1726
I9_AF	50_60	UKBB	COPD_ASTHMA_PNEUMONIA_SEPSIS	2.88458368449853	2.1103166148218	0.99487167853327	1.7876271817801	0.853204912787976	1.24208068041023	0.242296580922871	0.29356589562275	0.579939327135702	0.450378777169257	0.70866718278726	1.00108354114043	1.11227034961012e-32	6.5477297157361e-13	0.0862580925594037	7.21252621089163e-05	0.228606145749828	0.21470318292659	494	23671	372	282	209	155	103	41	36	21	10	8	3	1	22105	22195	22268	22322	22374	22436	1652	1667	1678	1680	1685	1687
I9_AF	50_60	UKBB	COPD_EARLY	2.29915234476549	2.02148312989394	1.27617034359435	2.59218273974257	1.46027286427774	-9.1578672768385	0.356525006368986	0.335905639022167	0.578883019379548	0.38050771782993	0.708186232452669	285.087741860242	1.12751979555773e-10	1.7657547274623e-09	0.0274864420223933	9.59627946831191e-12	0.0392086968056441	0.974373979022523	306	30492	237	182	139	90	56	23	25	18	10	9	2	0	28286	28341	28384	28433	28467	28500	2250	2257	2265	2266	2273	2275
I9_AF	50_60	UKBB	COPD_EARLYANDLATER	2.28346964854206	2.0066768466149	1.26024480638512	2.57619940025154	1.44510379080517	-9.11057095557007	0.356459107882537	0.335849563186098	0.578849866052598	0.380453228099666	0.708161955472678	276.090709948342	1.49407284751409e-10	2.30192297270253e-09	0.0294691429089249	1.27545786008349e-11	0.041286598217408	0.973675807897225	306	30738	237	182	139	90	56	23	25	18	10	9	2	0	28452	28507	28550	28599	28633	28666	2330	2337	2345	2346	2353	2355
I9_AF	50_60	UKBB	COPD_EARLY_EXMORE	2.63924510414403	2.37514278165425	1.61668976817646	2.95225553721137	1.80784190253034	-10.2199247609376	0.36068493759193	0.339578117206364	0.581085801413856	0.384096028209529	0.70973037515685	571.365392434908	2.52982584557525e-13	2.66409947914205e-12	0.00539938030451679	1.5151820025817e-14	0.0108583859027359	0.985729122740683	306	17411	237	182	139	90	56	23	25	18	10	9	2	0	16584	16639	16682	16731	16765	16798	871	878	886	887	894	896
I9_AF	50_60	UKBB	COPD_EXCL	1.89926876745099	0.95028562207144	0.857965917657771	0.234468328255444	0.618016424018739	-0.192040660758698	0.176106994713027	0.200968078907034	0.225902439699444	0.321352730051207	0.255779638645984	0.579747369535309	4.06375397709666e-27	2.2613995515728e-06	0.000145898403344149	0.465616882051414	0.0156831644348753	0.740456509298579	3457	19230	2398	2191	1885	1626	1286	643	93	62	45	28	19	3	18995	19202	19508	19767	20107	20750	1201	1232	1249	1266	1275	1291
I9_AF	50_60	UKBB	COPD_HOSPITAL	2.28346964854206	2.0066768466149	1.26024480638512	2.57619940025154	1.44510379080517	-9.11057095557007	0.356459107882537	0.335849563186098	0.578849866052598	0.380453228099666	0.708161955472678	276.090709948342	1.49407284751409e-10	2.30192297270253e-09	0.0294691429089249	1.27545786008349e-11	0.041286598217408	0.973675807897225	306	30738	237	182	139	90	56	23	25	18	10	9	2	0	28452	28507	28550	28599	28633	28666	2330	2337	2345	2346	2353	2355
I9_AF	50_60	UKBB	COPD_HOSPITAL_MAIN	2.28346964854206	2.0066768466149	1.26024480638512	2.57619940025154	1.44510379080517	-9.11057095557007	0.356459107882537	0.335849563186098	0.578849866052598	0.380453228099666	0.708161955472678	276.090709948342	1.49407284751409e-10	2.30192297270253e-09	0.0294691429089249	1.27545786008349e-11	0.041286598217408	0.973675807897225	306	30738	237	182	139	90	56	23	25	18	10	9	2	0	28452	28507	28550	28599	28633	28666	2330	2337	2345	2346	2353	2355
I9_AF	50_60	UKBB	COPD_MODE	2.61517116489033	2.35604372792391	1.59532209785236	2.92632196767886	1.79509611581214	-10.221437620491	0.360743079860196	0.339616605099929	0.5811125673434	0.384130329239197	0.709757294968585	567.656617749365	4.18619484812908e-13	3.99485931948463e-12	0.00604575806057044	2.57547384537364e-14	0.0114332974533183	0.985633768157384	306	17056	237	182	139	90	56	23	25	18	10	9	2	0	16212	16267	16310	16359	16393	16426	888	895	903	904	911	913
I9_AF	50_60	UKBB	COX_ARTHROSIS	1.29437410229864	1.15849546920436	0.393509089672206	0.0849730749612376	-11.1451884579094	1.48386548188877	0.503209126590977	0.411127682534514	0.708771022903184	1.00115537824868	325.32053069503	1.00132679675532	0.0101043133214676	0.00483466359039491	0.578758430754535	0.932360757450058	0.972670539512954	0.13836709063195	553	27051	471	393	289	186	99	36	12	9	4	2	1	1	25437	25515	25619	25722	25809	25872	1684	1687	1692	1694	1695	1695
I9_AF	50_60	UKBB	C_PSOR_ARTHR_COMORB	3.56253673799118	2.49083834288774	2.35871050791467	2.28509932143182	2.05668713936393	2.23994030960248	0.143682467649009	0.185989077136845	0.236686262112229	0.29463439724862	0.381882040628111	0.709872832935869	1.02739769202583e-135	6.69894326057674e-41	2.15660925594896e-23	8.78496783129497e-15	7.21789688762049e-08	0.00160272338619151	913	22992	696	561	387	251	144	42	116	61	34	20	9	2	22113	22248	22422	22558	22665	22767	980	1035	1062	1076	1087	1094
I9_AF	50_60	UKBB	C_STROKE	3.4974003616945	3.41353991448033	3.40779891455163	3.56647938146751	2.47359439169639	3.63815499350335	0.382090725883608	0.337117163003861	0.411865914433326	0.503302257045553	1.00176871781968	1.00164131763933	5.52078958314967e-20	4.25021851399808e-24	1.29484494197723e-16	1.37886248937932e-12	0.0135405282976472	0.000281022362891311	116	30129	76	49	37	22	18	5	22	17	11	6	2	1	28564	28591	28603	28618	28622	28635	1583	1588	1594	1599	1603	1604
I9_AF	50_60	UKBB	D3_ANAEMIA	3.9457149149256	2.75554925519192	2.77315923501418	1.77679645102933	2.46386163508839	2.13808994040017	0.261276759871883	0.32668949657207	0.357865441516237	0.59074981118099	0.42585723215661	0.716657155154007	1.57887953295979e-51	3.31867896841838e-17	9.24969703093592e-15	0.0026323542643384	7.22317247970958e-09	0.0028504569688265	1313	18052	893	810	702	620	463	215	42	24	15	11	8	2	18209	18292	18400	18482	18639	18887	221	239	248	252	255	261
I9_AF	50_60	UKBB	D3_ANAEMIANAS	2.5157845701852	1.41735164123945	1.53140205337046	-11.5888805333049	1.83729208922959	0.77207453099542	0.271730289977195	0.35633326074227	0.380545835160137	299.797418194425	0.380167563170361	1.00089152030325	2.07540930809286e-20	6.96139688041671e-05	5.71632528641221e-05	0.969164889345923	1.34593476917242e-06	0.440477682590177	618	30346	437	378	317	256	180	76	31	18	11	8	8	1	28170	28229	28290	28351	28427	28531	2326	2339	2346	2349	2349	2356
I9_AF	50_60	UKBB	D3_ANAEMIA_IRONDEF	1.74951439635849	1.13576120029042	0.326673642544303	0.47404749720988	0.0875539276457272	0.134087572702511	0.357185454906159	0.356603763964345	0.579178653202464	0.578949383405724	0.708287931769052	1.00076320395531	9.67894040226868e-07	0.00144784573072559	0.57273429506323	0.412896842631578	0.901621328292383	0.893414186989206	795	30105	533	506	456	394	291	137	20	13	7	6	3	1	28019	28046	28096	28158	28261	28415	2328	2335	2341	2342	2345	2347
I9_AF	50_60	UKBB	D3_ANAEMIA_IRONDEF_NAS	1.74951439635849	1.13576120029042	0.326673642544303	0.47404749720988	0.0875539276457272	0.134087572702511	0.357185454906159	0.356603763964345	0.579178653202464	0.578949383405724	0.708287931769052	1.00076320395531	9.67894040226868e-07	0.00144784573072559	0.57273429506323	0.412896842631578	0.901621328292383	0.893414186989206	795	30105	533	506	456	394	291	137	20	13	7	6	3	1	28019	28046	28096	28158	28261	28415	2328	2335	2341	2342	2345	2347
I9_AF	50_60	UKBB	D3_APLASTICANDOTHANAEMIA	2.42841318846995	1.46468385434044	1.44462925781379	-12.4922554223764	1.54839426908698	0.491854356631739	0.271709018980712	0.336242899433373	0.380590621546726	440.963332340397	0.410420743892808	1.00090496224799	3.97890424227581e-19	1.32443176956183e-05	0.000147194024603293	0.977399380114933	0.000161490534419961	0.623136740759907	690	30377	476	408	349	292	214	100	32	19	10	7	7	1	28233	28301	28360	28417	28495	28609	2326	2339	2348	2351	2351	2357
I9_AF	50_60	UKBB	D3_BLOODOTHER	2.28061131814549	0.726254903391567	1.48176287530652	1.86051306644977	-11.374639768605	-11.5734109305108	0.410676209528416	0.708275031372491	0.57877293398549	0.578991069505016	425.333838999505	662.38840423382	2.8031415874335e-08	0.30518135635545	0.0104617968852819	0.00131186749647552	0.978664834648207	0.986059876618494	286	30889	222	176	121	101	70	33	12	8	6	3	0	0	28529	28575	28630	28650	28681	28718	2412	2416	2418	2421	2424	2424
I9_AF	50_60	UKBB	D3_BLOOD_IMMUN	2.1461702430476	0.786031599243858	0.936792821975492	0.387860381721562	0.554051726409288	0.174828585568794	0.209952659395827	0.304867607789429	0.319619027508271	0.449486507776319	0.41054156615375	0.708310392483845	1.57780774451761e-24	0.0099295819772997	0.00337908675669718	0.388194317262584	0.177156184583584	0.80504380059988	1626	29058	1128	1005	842	746	556	263	49	27	18	13	8	2	27419	27542	27705	27801	27991	28284	2088	2110	2119	2124	2129	2135
I9_AF	50_60	UKBB	D3_COAGDEF_PURPUR_HAEMORRHAGIC	2.61194676972793	2.72906486271708	-11.0719171272149	-10.9865724019482	-10.9834013183771	-10.9920111055841	0.502019224682799	0.379961268180841	522.364531456294	590.948007535954	588.803432271813	811.999536612747	1.9622150723376e-07	6.84572175090995e-13	0.983089490619549	0.985167034279065	0.985117311389276	0.989199392727813	130	31023	100	72	44	34	25	15	11	7	0	0	0	0	28594	28622	28650	28660	28669	28679	2448	2452	2459	2459	2459	2459
I9_AF	50_60	UKBB	D3_NUTRIANAEMIA	1.98057905019785	1.0313852993895	0.528810256085127	0.372666782889509	0.00796212245238072	0.0825034648608755	0.305732674823533	0.356520947875078	0.502100018803421	0.578928153159575	0.708264944923743	1.00074127664556	9.28602152163254e-11	0.00381682866325338	0.292250692536137	0.519757968226116	0.991030587048691	0.934294958413343	861	30135	581	553	492	429	311	144	23	14	8	6	3	1	28060	28088	28149	28212	28330	28497	2332	2341	2347	2349	2352	2354
I9_AF	50_60	UKBB	D3_OTHERANAEMIA	2.46343013339738	1.36071456281395	1.45316997991777	-11.5261142192181	1.69782563309994	0.50233772016185	0.271803371231306	0.356334230498881	0.38060353676108	275.226693499851	0.380296275512647	1.00090779287841	1.26585240973515e-19	0.000134185733272478	0.000134501149535474	0.966595459897638	8.02629356835359e-06	0.615750446636967	671	30353	460	402	345	289	211	100	31	18	11	8	8	1	28209	28267	28324	28380	28458	28569	2324	2337	2344	2347	2347	2354
I9_AF	50_60	UKBB	DIABETES_FG	2.0440177760793	1.21147672477999	1.35280076761314	0.742248056746351	0.99809200287399	1.41853656587941	0.20561224277728	0.233460317803784	0.253764228774361	0.410645662920512	0.38026858722408	0.501721525628088	2.75685393843408e-23	2.11177878395775e-07	9.77080527366951e-08	0.0706820706494772	0.00867246445513503	0.00469366898104738	1473	29900	1125	971	725	526	345	151	66	44	31	17	11	4	28153	28307	28553	28752	28933	29127	2029	2051	2064	2078	2084	2091
I9_AF	50_60	UKBB	DM_COMORB	4.17439689305732	3.06444970314887	2.72853435047752	3.2205516823461	2.97242653162922	2.26072243879343	0.150963757093178	0.218047990951236	0.319497134122669	0.336770234219055	0.449649306249406	1.00101149311578	2.66620528733429e-168	7.27877544425478e-45	1.34117079519586e-17	1.14332887412696e-21	3.82910236266157e-11	0.0239183631102693	333	30676	206	146	100	58	38	15	85	39	21	15	6	1	28839	28899	28945	28987	29007	29030	1879	1925	1943	1949	1958	1963
I9_AF	50_60	UKBB	DM_COMORB_EXMORE	4.20942851559146	3.10633119565823	2.77433930689601	3.26963130702815	3.01607768253311	2.3029661962712	0.15186138414452	0.21863346793656	0.319888254351639	0.337163915261221	0.449936385199236	1.00113415833016	4.13437213203881e-169	8.17964269808763e-46	4.21477933129026e-18	3.09117962734511e-22	2.03705273610169e-11	0.021427989992497	333	28515	206	146	100	58	38	15	85	39	21	15	6	1	26953	27013	27059	27101	27121	27144	1604	1650	1668	1674	1683	1688
I9_AF	50_60	UKBB	DM_IBD	2.18228093542586	1.78506140331737	2.2729474738352	1.81986157806684	1.70697419880315	2.18909413833915	0.342958033627136	0.325127762828898	0.298371620816679	0.4538596144196	0.504930937681286	0.711025892622277	1.97704326075542e-10	4.0116465071523e-08	2.57954381716812e-14	6.07842086893164e-05	0.000723253161745347	0.00207848302727261	621	14886	483	402	306	199	132	50	35	29	22	11	6	2	14402	14483	14579	14686	14753	14835	587	593	600	611	616	620
I9_AF	50_60	UKBB	DM_OTHER_WIDE	2.42253553382358	1.25954835583287	1.0573126631858	0.157031856734172	1.16865585445266	1.09023981681121	0.218749502733043	0.291945400560194	0.380559306960921	0.708596826323433	0.449440833484674	0.708355669927737	1.66858327946902e-28	1.60088768625482e-05	0.00546420461698816	0.82461781134614	0.00931574822121758	0.123776575220354	956	29425	719	626	463	348	228	108	45	23	14	9	7	2	27661	27754	27917	28032	28152	28272	1956	1978	1987	1992	1994	1999
I9_AF	50_60	UKBB	E4_DIABETES	1.96371396685941	1.25707042602908	1.82982885602674	1.29292598733394	1.40998310981601	1.68286446599916	0.292384181354812	0.31908601379528	0.28059465904008	0.449315440865421	0.448909105881331	0.70835904349475	1.86510179400709e-11	8.16184657770155e-05	6.97223081091196e-11	0.00400781083783934	0.00168423767695531	0.0175146327171979	647	30623	499	418	315	210	138	52	40	31	24	12	7	2	28529	28610	28713	28818	28890	28976	2202	2211	2218	2230	2235	2240
I9_AF	50_60	UKBB	E4_DM2	1.6134079599608	1.32648498657731	1.72586958236921	1.35443685773018	1.22495567230046	1.70866135291267	0.356578262366995	0.319121970080141	0.304523047305719	0.449328832873063	0.501538578217606	0.708378966126744	6.04826016328351e-06	3.22918722658708e-05	1.44937114133926e-08	0.00257525817258059	0.0145901444044249	0.0158621313613795	601	30583	469	388	293	194	130	49	33	28	21	11	6	2	28485	28566	28661	28760	28824	28905	2197	2202	2209	2219	2224	2228
I9_AF	50_60	UKBB	E4_DM2NOCOMP	1.6584269319215	1.65007693981687	1.82275692974896	0.949754390910023	1.05692154710059	2.31523544357679	0.356738820278964	0.280615365224927	0.304510628603747	0.578947957986645	0.57868784227887	0.578963045914563	3.33783275812559e-06	4.09749272081615e-09	2.15254069845369e-09	0.100904741560813	0.0677884525408729	6.36282170905245e-05	567	30596	456	373	271	176	110	40	32	29	19	9	6	3	28475	28558	28660	28755	28821	28891	2200	2203	2213	2223	2226	2229
I9_AF	50_60	UKBB	E4_DM2_STRICT	1.67113289532105	1.5832484868673	1.83029791031268	0.977735443959099	1.36484366038036	2.41351873491708	0.356689548808131	0.291813557416178	0.304464753153892	0.578945812161471	0.50153376907512	0.578923361017535	2.79797653497752e-06	5.77769733839083e-08	1.83784541773485e-09	0.0912538711141815	0.00650179477789089	3.05968566039664e-05	558	30736	451	367	268	170	105	36	33	29	20	10	7	3	28588	28672	28771	28869	28934	29003	2222	2226	2235	2245	2248	2252
I9_AF	50_60	UKBB	E4_ENDOGLAND	2.02936188058046	0.83320423954926	1.06007698254944	-11.2237385787224	1.79032163113489	-11.1377409865601	0.708915666754185	1.00088970315036	1.00130898667662	507.758596020237	0.708447274761411	650.544542938815	0.00420143438757017	0.405147319273069	0.28974045058977	0.982364614636635	0.0115006659648086	0.986340370456317	147	30947	103	81	68	55	48	27	5	4	3	2	2	0	28533	28555	28568	28581	28588	28609	2453	2454	2455	2456	2456	2458
I9_AF	50_60	UKBB	E4_ENDONUTRMET	1.9756710408563	1.0633447379905	0.916733419858812	0.859089300563617	0.999160958843213	0.846421450277542	0.152441721452779	0.178199174644389	0.218647111195176	0.262670433163133	0.262127978372683	0.502248316409151	2.05783639199908e-38	2.41404117673352e-09	2.75588966159893e-05	0.00107320484012632	0.000137997823221795	0.0919374777676018	3782	27621	2968	2569	2000	1432	961	359	115	73	48	31	18	4	26805	27204	27773	28341	28812	29414	1515	1557	1582	1599	1612	1626
I9_AF	50_60	UKBB	E4_FLUIDELECTRO	3.924158605257	3.06603670249268	2.41151541617203	1.89900153193263	-10.7224783097541	-10.5652662684893	0.249329623141188	0.320473551105322	0.579771844710309	1.00155903272196	587.003769871211	820.805534393659	8.19341643347354e-56	1.09832977207718e-21	3.19054792838835e-05	0.057954023627124	0.985426287538992	0.989730052117275	205	28758	155	103	63	37	22	9	29	13	4	1	0	0	27158	27210	27250	27276	27291	27304	1621	1637	1646	1649	1650	1650
I9_AF	50_60	UKBB	E4_HYPERCHOL	2.92825629050904	1.81031669105816	1.91647313921868	1.76334140119069	1.38741087681801	1.42715424044622	0.18421490470084	0.246995924208713	0.281348083180481	0.356700687335039	0.501910943853477	1.00131834725133	6.76815885112916e-57	2.31291832965835e-13	9.64177647437055e-12	7.67416754141717e-07	0.00570525712382516	0.154077656559073	719	29361	572	473	329	219	124	37	65	37	23	12	5	1	27749	27848	27992	28102	28197	28284	1694	1722	1736	1747	1754	1758
I9_AF	50_60	UKBB	E4_HYTHYNAS	0.229812227190696	0.765760134769751	0.318659195477557	0.282395337352538	0.393814840956458	-10.6923886279317	0.708898739296	0.410754945567766	0.579097480633518	0.708522291738881	0.708340383065557	321.528317495174	0.745800231589092	0.0622831098616724	0.582135115652894	0.690210478527849	0.578232484697054	0.973471326911869	924	29986	756	661	528	370	241	92	15	13	7	4	2	0	27805	27900	28033	28191	28320	28469	2334	2336	2342	2345	2347	2349
I9_AF	50_60	UKBB	E4_HYTHY_AI_EXCL	2.19997495205752	0.960944548298541	1.27945516650142	1.62095241008608	-10.3050496669594	-10.3545767979492	0.708931954129886	1.00102226361954	1.0010655744966	1.0011332192356	384.01737220856	515.297744340083	0.00191424421108209	0.337073729826932	0.201216544129236	0.105421963770514	0.978591454682756	0.983968101758526	110	31104	80	69	54	39	29	17	4	3	2	1	0	0	28643	28654	28669	28684	28694	28706	2487	2488	2489	2490	2491	2491
I9_AF	50_60	UKBB	E4_HYTHY_AI_STRICT	-0.240140415806436	0.812433904077026	0.55443891356608	0.496182814183033	0.617894314935832	-10.6769121547096	1.00161000751976	0.450127113468846	0.579608659288803	0.708911461828558	0.708739706301816	356.079734086147	0.810520652204309	0.0710905136671301	0.338782021083594	0.483975941627236	0.383305916749841	0.976079326647262	888	27796	728	633	503	357	234	90	13	12	7	4	2	0	26160	26255	26385	26531	26654	26798	1783	1784	1789	1792	1794	1796
I9_AF	50_60	UKBB	E4_LIPOPROT	2.91840317723651	1.77345716229566	1.91637805615611	1.81141357426389	1.30101845236831	1.36588786845114	0.176692353184603	0.240228016899476	0.27140214722015	0.336641790580048	0.501874037397136	1.00134050314128	2.77464610229289e-61	1.55471744769879e-13	1.65275742725908e-12	7.41415623262427e-08	0.00953308611083414	0.172548889508564	784	29470	628	518	353	236	131	39	71	39	25	13	5	1	27841	27951	28116	28233	28338	28430	1714	1746	1760	1772	1780	1784
I9_AF	50_60	UKBB	E4_METABO	2.60311912806165	-11.0100276610705	1.70805993691978	2.84431856089002	-11.0143601992442	-10.7823444471676	0.710196860267534	531.445693236701	1.00162991694405	0.709187528075515	726.093581089666	1293.37086055785	0.000247001819044064	0.983471306970955	0.088142127958431	6.05461742824378e-05	0.9878970822073	0.993348414769572	119	28238	96	69	52	36	25	11	4	3	3	2	0	0	26879	26906	26923	26939	26950	26964	1378	1379	1379	1380	1382	1382
I9_AF	50_60	UKBB	E4_METABOLIA	2.84866313176235	1.78140460460699	1.75092278095254	1.69330125926065	0.737323661077194	0.642720327778797	0.147130428569685	0.191007921300942	0.227925777337208	0.280798357285047	0.501653024423775	1.00092328297626	1.63124697054821e-83	1.09591070449668e-20	1.56640152304897e-14	1.63645041053094e-09	0.141619144752759	0.520790426104504	1342	30249	1053	835	601	411	248	92	104	57	34	17	5	1	28516	28734	28968	29158	29321	29477	1918	1965	1988	2005	2017	2021
I9_AF	50_60	UKBB	E4_MINERAL_MET	3.00932164342152	2.73916447845675	1.50525980613829	-11.1319343025718	-11.0834178062296	-11.0978085870649	0.45119282843969	0.450697051571235	1.00139204860765	686.017631879088	688.953726715045	1074.65242515431	2.56323614935671e-11	1.21980973035013e-09	0.132795901372162	0.987053381247009	0.987164730841446	0.991760486888394	163	28402	131	80	57	41	27	15	10	5	1	0	0	0	26989	27040	27063	27079	27093	27105	1435	1440	1444	1445	1445	1445
I9_AF	50_60	UKBB	E4_NONTOXIC_THYROID	-11.7509226790562	-11.730935003881	-11.7241220581051	-11.7160386813795	-11.7066152546652	-11.7320806777203	792.989795455321	577.75830799267	664.332101541909	805.794926810299	835.083164192083	1669.48160695987	0.988176976920403	0.983800684974511	0.985919677219059	0.988399384621933	0.988815219789422	0.994393008611599	109	31086	92	85	67	48	28	9	0	0	0	0	0	0	28609	28616	28634	28653	28673	28692	2494	2494	2494	2494	2494	2494
I9_AF	50_60	UKBB	E4_NUTRIDEF	1.53594101463474	1.26866858302743	0.53068072474422	1.03104662326662	0.906213803725328	0.846354676747358	0.247340034466415	0.213052643140593	0.356380882245665	0.31925395504385	0.355792962068924	0.70839957035115	5.303997444573e-10	2.6051935069015e-09	0.136465505323055	0.00123985181968981	0.0108645444273133	0.232187870983074	1755	30080	1331	1201	941	696	484	154	53	42	23	19	9	2	28306	28436	28696	28941	29153	29483	2145	2156	2175	2179	2189	2196
I9_AF	50_60	UKBB	E4_OBESITY	1.72907408461256	1.26448579608987	0.583621025188174	1.11762561761112	1.13168998278938	1.07478962273249	0.247326744114901	0.233501325667632	0.380549022008974	0.336111243309817	0.355785137822832	0.70841411702698	2.72832955235044e-12	6.11771449241997e-08	0.125120943825633	0.000883659628519866	0.00146856708523881	0.129221995255713	1420	30205	1079	975	762	554	381	119	48	37	21	18	9	2	28320	28424	28637	28845	29018	29280	2178	2189	2205	2208	2217	2224
I9_AF	50_60	UKBB	E4_OBESITYNAS	1.79685800506706	1.53000939395292	1.1755280109466	1.38703010765643	1.66045953006428	1.90277234546966	0.271344853756803	0.239495601205703	0.356210869333556	0.410592956431306	0.410405703937097	0.708533544622938	3.54261636609129e-11	1.67558578229689e-10	0.000966537464271724	0.000729846275978545	5.21229733579255e-05	0.00724196890244878	1059	30167	845	733	521	333	194	66	44	36	19	13	7	2	28142	28254	28466	28654	28793	28921	2195	2203	2220	2226	2232	2237
I9_AF	50_60	UKBB	E4_OBESITY_HYPER	1.72801972821723	1.26290247100463	0.583594266014733	1.11760061006835	1.13167678268257	1.07476121394014	0.247325311764149	0.233497232133096	0.380549031206166	0.336111240448418	0.355785114044405	0.708414098809595	2.81168040424474e-12	6.35051329001122e-08	0.125138262721884	0.000883895393100619	0.00146875408515154	0.129232107811076	1420	30204	1079	975	762	554	381	119	48	37	21	18	9	2	28319	28423	28636	28844	29017	29279	2178	2189	2205	2208	2217	2224
I9_AF	50_60	UKBB	E4_PCOS_CONCORTIUM	-13.045521675503	-13.0402127528345	0.214251736584172	-13.0334860978334	-0.174437228626702	1.10591443479508	1386.58713918626	862.153502497888	1.00519813454396	726.257969664851	1.00254608444751	0.710025512534605	0.992493319402635	0.987932325626372	0.831214812552068	0.985681865681926	0.861870001073851	0.119335215799632	375	18070	165	201	250	264	244	139	0	1	2	2	3	2	17360	17324	17275	17261	17281	17386	920	919	918	918	917	918
I9_AF	50_60	UKBB	E4_PCOS_CONSORTIUM_EXCLUSIONS	1.11129216244852	1.09801858095985	0.438293898091435	-0.612462188507644	0.36170324463621	1.17734475447899	0.581414826070343	0.412514496999889	0.580166918847175	1.00138666501344	0.579283615249348	0.579129658547056	0.0559585276226341	0.00777310458436964	0.449971992798629	0.540793117162883	0.532366562554404	0.0420570312755468	912	29938	572	587	572	517	405	200	15	13	8	6	5	3	27837	27822	27837	27892	28004	28209	2426	2428	2433	2435	2436	2438
I9_AF	50_60	UKBB	E4_THYROID	-0.646923332026485	0.574310408183471	0.134084409528599	0.787037212372897	0.61076396499137	-10.674488905559	1.00123303111207	0.410658410466779	0.579014149443843	0.501912723857252	0.578866091216888	290.603624982266	0.518197345457516	0.161959595842851	0.816869189502258	0.11686343586499	0.291377733857492	0.970698593250454	1064	30093	862	759	602	423	288	111	16	15	9	6	3	0	27913	28016	28173	28352	28487	28664	2366	2367	2373	2376	2379	2382
I9_AF	50_60	UKBB	E4_THYROID_CTRL_EXCLUSION	1.31102823495503	0.88060801495761	0.974763947971032	0.932640184744052	0.957239073940517	-0.233331590106369	0.281700004862502	0.262187732701526	0.280952318625843	0.336372070602513	0.336047886716823	1.00096730619114	3.25576921563673e-06	0.000783121092969123	0.000521428907079834	0.00556028203068638	0.00439231140590494	0.815679014278045	1947	28250	1487	1303	1059	771	560	244	51	43	29	18	10	1	26626	26810	27054	27342	27553	27869	2033	2041	2055	2066	2074	2083
I9_AF	50_60	UKBB	E4_VIT_B_DEF	-11.4548828809413	2.15042933747838	-11.3229073699999	1.86612679030122	-11.2669507300146	-11.3799929733691	687.269896039412	0.579355795224591	605.17045710183	1.00159555483908	727.563282614166	1650.73047772742	0.986702093158267	0.000205823561700884	0.985072229190424	0.0624405989923506	0.987644556899858	0.994499496497821	118	28801	90	79	61	46	31	12	4	4	1	1	0	0	26986	26997	27015	27030	27045	27064	1839	1839	1842	1842	1843	1843
I9_AF	50_60	UKBB	E4_VIT_DEF	-12.4834166562872	1.95160886416089	0.340592078588049	1.35158829822734	-12.3394383431016	-12.3774171664209	678.793498670288	0.381187901122062	1.00140893052256	0.709048933547376	665.313934565929	1421.96136803785	0.98532725488602	3.05846884891138e-07	0.733771520145675	0.0566244047187741	0.98520265033479	0.993054927108064	336	28983	254	233	181	132	95	31	9	9	3	2	0	0	27179	27200	27252	27301	27338	27402	1877	1877	1883	1884	1886	1886
I9_AF	50_60	UKBB	E4_VIT_D_DEF	-11.1932736466978	1.88868851821102	0.82190006600166	1.79388648734473	-11.1919096379532	-11.1820295688946	454.932089437502	0.502544408183212	1.00168720019658	0.709059764554871	472.890793014057	951.843319883064	0.98037061040745	0.000171104524515653	0.411922187527809	0.011407844465063	0.981118223349258	0.990626857015966	215	28875	161	149	116	82	57	17	6	6	3	2	0	0	27070	27082	27115	27149	27174	27214	1853	1853	1856	1857	1859	1859
I9_AF	50_60	UKBB	E4_VOLUME	3.56307510059295	1.7987673131108	1.98264778561696	1.88773378246578	-10.1993013127958	-9.98055542808983	0.382947151823862	0.70950636797957	0.709042533772522	1.0013309032624	533.855361870762	1479.45414579268	1.34811847474096e-20	0.0112371038359969	0.00517021894349543	0.0593995032695923	0.984757350768721	0.994617426497764	152	28378	122	84	70	41	20	4	11	4	3	1	0	0	26942	26980	26994	27023	27044	27060	1455	1462	1463	1465	1466	1466
I9_AF	50_60	UKBB	F5_ADO	0.93068259642598	0.963086671167433	0.870589756569301	0.995979020292239	0.833900824935492	0.388856182357417	0.412014831848329	0.292497507291947	0.336563965067638	0.356378385559035	0.380365911586526	0.708362624000995	0.023892280101839	0.000992542712654372	0.00969001277227764	0.0051944134318882	0.0283531782206118	0.583039259825723	1320	28288	949	884	743	586	425	211	36	30	23	16	9	2	26474	26539	26680	26837	26998	27212	2149	2155	2162	2169	2176	2183
I9_AF	50_60	UKBB	F5_ALCOHOL	1.90149835092161	1.36609412454051	1.35587491611832	1.02755527386442	-0.0116561793427527	-10.7571054465053	0.412279175749026	0.411037270553707	0.449949008511484	0.579389670798899	1.00092778409343	321.56579927573	3.98502200403128e-06	0.000888863077176263	0.0025834086358863	0.0761436937790378	0.99070854513355	0.97331392875446	395	29771	270	240	201	168	128	53	15	11	8	4	1	0	27712	27742	27781	27814	27854	27929	2169	2173	2176	2180	2183	2184
I9_AF	50_60	UKBB	F5_ALLANXIOUS	1.60558407384467	1.36820873484308	1.54557764420965	-0.516665830319691	1.10375384490673	2.1635691123348	0.320185599219059	0.280871054572082	0.30490400155958	1.00093232561072	0.501729378029429	0.578911422575111	5.31599929463977e-07	1.10863221383947e-06	3.99778543592622e-07	0.605725500269373	0.0278140775451362	0.000186002529911313	1022	30582	814	692	501	354	203	67	31	22	16	6	6	3	28389	28511	28702	28849	29000	29136	2370	2379	2385	2395	2395	2398
I9_AF	50_60	UKBB	F5_ANXIETY	1.55088134203793	1.38204458334123	1.47614840027284	-0.169705259511837	1.2546228265116	2.5215981924504	0.357069415958261	0.304800862758102	0.356421233145268	1.00094015868927	0.578816384110353	0.708479981795697	1.40319332482264e-05	5.78073843031324e-06	3.44915828793771e-05	0.865367303785586	0.0301917082473154	0.00037203367769319	860	30512	707	592	410	266	140	40	25	18	11	4	4	2	28282	28397	28579	28723	28849	28949	2358	2365	2372	2379	2379	2381
I9_AF	50_60	UKBB	F5_BEHAVE	1.15141120213009	0.489723756443631	-11.144017832007	0.811497115815071	0.824757049700889	-11.2016498259982	1.00118789401083	1.00115301110416	352.954600877471	1.00094693696683	1.00083175221945	563.051566930286	0.250125308462957	0.624728602998705	0.974812163814629	0.41752108230352	0.409898861000416	0.984127503700516	140	30950	99	93	81	66	44	28	4	3	2	2	1	0	28506	28512	28524	28539	28561	28577	2481	2482	2483	2483	2484	2485
I9_AF	50_60	UKBB	F5_DEPRESSIO	0.946390812786963	0.981811811961697	0.891707223807834	1.01857193066482	0.850164085284707	0.414044890839624	0.412012725897018	0.292481468845315	0.336580149635325	0.356394664798489	0.380392427696604	0.708415059363328	0.0216191046085659	0.000788403609012593	0.00806548440080326	0.00426335551245799	0.0254195908459965	0.558906477915009	1306	28258	939	871	730	575	420	211	36	30	23	16	9	2	26445	26513	26654	26809	26964	27173	2144	2150	2157	2164	2171	2178
I9_AF	50_60	UKBB	F5_MOOD	0.921676658645253	1.0336882737971	0.862739060479417	0.989251665218075	0.812086145858498	0.360847610570923	0.411990324260813	0.281311514051487	0.336555397992883	0.35639928380605	0.380369155809173	0.708381369273373	0.02527772666075	0.000238285403622861	0.0103641063976591	0.00550857785845317	0.0327614400049431	0.610473715382235	1340	28258	957	891	750	594	438	220	37	31	23	16	9	2	26459	26525	26666	26822	26978	27196	2145	2151	2159	2166	2173	2180
I9_AF	50_60	UKBB	F5_NEUROTIC	1.48577818685168	1.28732297940902	1.4412880835921	-0.0638587553289561	0.800973863345557	1.69890815058273	0.320251166871813	0.270923418678917	0.292175728494772	0.708378014311218	0.501604315201273	0.578614642951666	3.49396172592436e-06	2.01801283505322e-06	8.09971448580195e-07	0.928169724786233	0.110304920407538	0.00332297357906962	1153	30617	903	789	589	433	258	92	33	24	17	7	6	3	28456	28570	28770	28926	29101	29267	2378	2387	2394	2404	2405	2408
I9_AF	50_60	UKBB	F5_PHOBANX	1.65908503936967	1.8111855849057	1.16645469066151	1.3022821329064	1.44011827706664	-8.77977874820675	1.00161976480328	0.70857525381199	1.0011902135582	1.00107325233017	1.00120858076734	303.869478962383	0.0976404246927033	0.0105854248529177	0.24399146425681	0.193297494618653	0.150326298534941	0.976949724042735	111	29793	75	66	64	54	40	19	3	2	3	2	1	0	27596	27605	27607	27617	27631	27652	2230	2231	2230	2231	2232	2233
I9_AF	50_60	UKBB	F5_PSYCH	1.47960713780094	0.962808842249492	0.733923000666134	0.515787315580183	0.708375698459943	0.697389165220882	0.203466383358422	0.191719054633237	0.234292370831642	0.292392000742874	0.270823948861954	0.44928409653044	3.54208777787919e-13	5.11420873324438e-07	0.00173319011894201	0.0777274728641223	0.00890625739440879	0.120608844227352	3132	27137	2270	2082	1728	1356	981	439	87	64	46	29	18	5	26040	26228	26582	26954	27329	27871	1872	1895	1913	1930	1941	1954
I9_AF	50_60	UKBB	F5_PSYCH_INCLAVO	1.47960713780094	0.962808842249492	0.733923000666134	0.515787315580183	0.708375698459943	0.697389165220882	0.203466383358422	0.191719054633237	0.234292370831642	0.292392000742874	0.270823948861954	0.44928409653044	3.54208777787919e-13	5.11420873324438e-07	0.00173319011894201	0.0777274728641223	0.00890625739440879	0.120608844227352	3132	27137	2270	2082	1728	1356	981	439	87	64	46	29	18	5	26040	26228	26582	26954	27329	27871	1872	1895	1913	1930	1941	1954
I9_AF	50_60	UKBB	F5_SUBSNOALCO	1.77914173320824	0.963849554941152	0.837767179776993	0.497727656552059	1.03229048803962	1.70049154098252	0.241042765398483	0.262120098648672	0.304869994095093	0.410629627851552	0.335984731769121	0.579020781599832	1.57080128573628e-13	0.000235873283160117	0.00599693456848596	0.225470855756507	0.00212321680260582	0.00331574852974847	1431	30272	1030	949	799	623	445	159	53	39	28	18	12	3	28410	28491	28641	28817	28995	29281	2210	2224	2235	2245	2251	2260
I9_AF	50_60	UKBB	F5_SUBSTANCE	1.72985072285127	0.959874931607148	0.897487473328364	0.571667234701217	0.667057560386291	1.12162636945859	0.223743548292073	0.23983992936398	0.270944567011366	0.356238086745931	0.355909515321521	0.578957959018747	1.06370763860316e-14	6.27699702901256e-05	0.000924861428371793	0.108552439679773	0.0608982394790131	0.0527063368024958	1692	30438	1206	1105	924	738	538	200	58	43	31	19	11	3	28599	28700	28881	29067	29267	29605	2267	2282	2294	2306	2314	2322
I9_AF	50_60	UKBB	F5_TOBAC	1.88240997285588	0.963938558941792	0.842014218391442	0.505787997088349	1.0481691542308	1.75052041136178	0.229225735893956	0.262100244738326	0.304849981769618	0.410630981845039	0.3359671560617	0.578985189717904	2.17469225232927e-16	0.000235302579874841	0.00574377617422414	0.218048596388273	0.00180939458404718	0.00249927955141616	1434	30267	1034	949	797	622	441	157	55	39	28	18	12	3	28404	28489	28641	28816	28997	29281	2208	2224	2235	2245	2251	2260
I9_AF	50_60	UKBB	FALLS	1.28523811777641	1.04514209601466	0.670148881837162	0.516295866212574	0.239069274188115	-12.0281351874751	0.33650719269385	0.291674112950537	0.410474865225357	0.501768459469115	0.57864203802066	402.131975476557	0.000133804809429175	0.000339341838480034	0.102549246046449	0.303502037935871	0.679492519819864	0.976138101131182	1126	30268	890	742	550	421	303	126	32	23	12	7	3	0	28188	28336	28528	28657	28775	28952	2284	2293	2304	2309	2313	2316
I9_AF	50_60	UKBB	FIBRO_COMORB	1.84521720585396	1.90595536772695	1.43897942067339	1.78063389057181	1.58374951383668	1.51880774117634	0.420433446657857	0.291340430347808	0.388409881013661	0.364468459293794	0.386902293476604	0.582943944036123	1.13954278489e-05	6.06927626791855e-11	0.000211560827182123	1.03133331237542e-06	4.25076077692456e-05	0.00917644885487173	1719	22042	1185	1114	968	800	618	312	35	29	21	17	10	3	22048	22119	22265	22433	22615	22921	493	499	507	511	518	525
I9_AF	50_60	UKBB	G6_CARPTU	0.0669566839429041	-0.623468788552782	1.33185921359692	-0.107609443526606	-0.0228998722948515	-10.819691744723	1.00135714493368	1.00102781197417	0.410541750480627	1.00091429710054	1.00088108260371	324.510671906517	0.94668843052165	0.53339713705663	0.0011780149716723	0.914383483030226	0.981746222539602	0.973402212802727	510	29012	395	371	317	225	153	75	8	8	8	2	1	0	26943	26967	27021	27113	27185	27263	2176	2176	2176	2182	2183	2184
I9_AF	50_60	UKBB	G6_CERCYST	1.36869511290333	0.885403028659289	1.14935643712957	2.38022551842793	-9.47347866408889	3.08988051816878	1.00127121161727	1.00091014973066	1.00097993704324	0.708642362365489	312.431032520312	1.00145861747587	0.171638652091835	0.37637353316891	0.250873114825172	0.000782666914839255	0.975810391835031	0.00203292150947666	130	30591	103	80	60	41	22	9	5	4	3	2	1	1	28269	28292	28312	28331	28350	28363	2344	2345	2346	2347	2348	2348
I9_AF	50_60	UKBB	G6_EPIPAROX	1.25956865111854	1.16380062648954	1.01429781279978	0.703769688770253	1.04934912143799	-0.283586892418223	0.357313147498589	0.271302834559363	0.319693547275569	0.410902796773619	0.336152079999484	1.00085730690911	0.000423304731526249	1.78935841909659e-05	0.00151018578818746	0.0867603681539656	0.00179840639817079	0.776913167087075	1204	28437	817	776	669	552	442	215	38	32	22	15	9	1	26686	26727	26834	26951	27061	27288	2100	2106	2116	2123	2129	2137
I9_AF	50_60	UKBB	G6_EPLEPSY	2.69460852440529	1.76753555732333	2.8874287967762	-10.0836902603966	2.77770474060108	-10.0823323977406	0.579596944030402	0.708594004480409	0.5023122716155	377.553836510679	0.709939235461012	663.91961804865	3.33374366012689e-06	0.0126160904602097	9.01588114871182e-09	0.978692669524046	9.13095790226223e-05	0.987883731783054	103	27889	71	57	46	33	23	11	10	7	6	2	2	0	25943	25957	25968	25981	25991	26003	1968	1971	1972	1976	1976	1978
I9_AF	50_60	UKBB	G6_HEADACHE	1.7468562159281	0.311363686767411	0.337913868996215	-12.0300204778958	-11.9917087115519	-12.0086649321291	0.710139345883504	1.00159179291955	1.00132423005208	490.929705000706	466.01931743586	745.93686241497	0.0138984218336775	0.755900327643545	0.735764896039919	0.980450139848179	0.979470929461232	0.987155595909827	245	27849	152	158	148	146	127	53	4	2	1	0	0	0	25995	25989	25999	26001	26020	26094	1943	1945	1946	1947	1947	1947
I9_AF	50_60	UKBB	G6_MIGRAINE	0.494240254195622	1.41885858194424	1.60852031658779	0.210341948336761	1.29942938306145	1.06107821787158	1.00180702886238	0.450189680748625	0.450050032772088	1.00127008611131	0.579290795155952	1.0010524223251	0.621766181834224	0.00162328183412221	0.000351445069596667	0.833609031986904	0.0248878960368497	0.289161573687014	421	27960	284	283	244	207	157	71	10	10	6	4	3	1	26117	26118	26157	26194	26244	26330	1970	1970	1974	1976	1977	1979
I9_AF	50_60	UKBB	G6_NERPLEX	0.883038441575263	0.520385309647606	0.835628690952033	-0.0200994362105087	-0.0379876584909616	-0.571704991569528	0.3812909555389	0.319427024034677	0.292009791266932	0.501953128499027	0.501615142197012	1.00067360058754	0.0205627671783375	0.103287382059428	0.00421447161879336	0.96805927818943	0.939633362722087	0.567782645240907	1563	29467	1121	1098	960	756	554	254	31	24	17	9	5	1	27647	27670	27808	28012	28214	28514	2231	2238	2245	2253	2257	2261
I9_AF	50_60	UKBB	G6_NEURO	1.29498298912614	0.871636025079686	0.833908566658231	0.462492226471933	0.601985846318427	0.356921206849345	0.248518301813956	0.218786501501443	0.240784120108534	0.32001199324125	0.292228332646993	0.501840018508452	1.88012477413756e-07	6.77771275992892e-05	0.000533585502671145	0.148392157472738	0.0394000191598903	0.476944769931373	2793	26321	1945	1844	1603	1302	993	481	64	51	38	24	15	4	25317	25418	25659	25960	26269	26781	1788	1801	1814	1828	1837	1848
I9_AF	50_60	UKBB	G6_OTHNEU	1.01910298833626	1.40189220015142	1.92775095220658	1.68464768879866	0.580748520680225	1.41737679333841	0.708599258190634	0.448947670614963	0.410533319221972	0.579196910310406	1.00091063897749	1.00081498136783	0.150379102508338	0.00179250067659547	2.65664713967185e-06	0.00363059955908883	0.561766167218973	0.156710341458553	337	30824	257	198	149	105	75	35	14	13	10	4	2	1	28490	28549	28598	28642	28672	28712	2400	2401	2404	2410	2412	2413
I9_AF	50_60	UKBB	G6_ROOTPLEXOTHUNS	0.467247684669577	0.88608333130121	-0.103142916697314	-13.0400385781667	-13.073530294218	-13.0452440497805	1.00201311346498	0.579977361749248	1.00143222631781	727.349223744073	711.399160282582	1184.41408104282	0.64099437203802	0.126564806742148	0.917966618656703	0.985696158356528	0.985337934804717	0.991212204798312	357	28965	248	235	215	163	129	56	5	4	1	0	0	0	26900	26913	26933	26985	27019	27092	2169	2170	2173	2174	2174	2174
I9_AF	50_60	UKBB	G6_SLEEPAPNO	1.4714116355771	1.80374128111641	1.07873205049515	1.86424061591534	1.84264642554438	1.36582785576263	0.579708616529712	0.356589047075401	0.579308049258235	0.502537138059821	0.50191555076284	1.00088709505249	0.0111426910208007	4.22967648124383e-07	0.062588380074058	0.000207539893888327	0.000241387877581883	0.172373361166563	279	28048	204	192	149	101	68	32	20	18	12	9	5	1	26057	26069	26112	26160	26193	26229	2046	2048	2054	2057	2061	2065
I9_AF	50_60	UKBB	G6_SLEEPAPNO_INCLAVO	1.40562611567187	1.73503904982443	1.01851007392065	1.79387046987875	1.76821686100679	1.29376049906417	0.57935604104632	0.35612665188544	0.579018846952853	0.502168186988617	0.501626387205744	1.00075522682504	0.0152584043418506	1.10489872479277e-06	0.0785728380255005	0.000353926855177628	0.000423534275338263	0.196085722487046	279	31027	204	192	149	101	68	32	20	18	12	9	5	1	28659	28671	28714	28762	28795	28831	2423	2425	2431	2434	2438	2442
I9_AF	50_60	UKBB	G6_SLEEPDISOTH	1.49604683633848	1.34554821874175	0.105523216962417	0.741578106825025	0.900110512975859	-11.15771375569	0.450470932136372	0.356783810419533	0.7088394755785	0.579433880375132	0.50190253916143	320.323663906281	0.000896720894440098	0.00016238207915956	0.881658123939146	0.200604175494599	0.0729094653690802	0.972213206187498	556	28108	387	357	311	243	191	103	20	16	9	7	4	0	26221	26251	26297	26365	26417	26505	2036	2040	2047	2049	2052	2056
I9_AF	50_60	UKBB	G6_XTRAPYR	0.840393719271333	1.4382554227669	1.64130187307766	1.53124757356399	-11.1227249152111	-11.0849241719669	1.00101740112115	0.578871251941532	0.579012584337111	0.7084276073942	377.290459509529	711.521183491069	0.40116659341016	0.0129702166353859	0.00458749606330215	0.0306587738311947	0.976481342340501	0.987570107121734	191	30988	146	117	98	72	56	25	8	7	5	2	0	0	28563	28592	28611	28637	28653	28684	2462	2463	2465	2468	2470	2470
I9_AF	50_60	UKBB	G6_XTRAPYROTH	1.2233444460091	0.7031920874927	1.61854246333993	-10.9882625919076	-11.0211974894686	-10.9999742545585	1.00101877929902	1.00085622673846	0.708559638479911	455.825424731379	437.239758460922	805.143435924573	0.221670041339918	0.482310977868597	0.0223555901182044	0.980767821338031	0.979890410118912	0.989099536543886	131	30898	103	82	69	49	37	19	4	3	2	0	0	0	28470	28491	28504	28524	28536	28554	2452	2453	2454	2456	2456	2456
I9_AF	50_60	UKBB	GOUT	2.11285294970908	-0.320062572755245	-0.186772917646212	0.645096412359575	-0.0070086426061623	-11.1969667225812	0.411991548018548	1.00126168321042	1.0014830193104	0.708869513941779	1.00109517407226	449.874295998002	2.92232018612454e-07	0.74922664329965	0.85205554878929	0.362803795819657	0.994414075513133	0.980143420804997	280	29119	186	175	158	134	98	49	8	3	4	3	1	0	27161	27172	27189	27213	27249	27298	2044	2049	2048	2049	2051	2052
I9_AF	50_60	UKBB	GOUT_COMORB	3.16935728380723	2.81291927492873	2.19095477177237	2.70084060979078	2.84946276142214	2.71657033853648	0.224972628521745	0.210951276846462	0.323299076658563	0.309176108209727	0.307825954132039	0.581248603138515	4.51750474928644e-45	1.45926750640838e-40	1.22810032331956e-11	2.42353712247516e-18	2.10782280749059e-20	2.95849266507715e-06	669	22269	495	406	304	198	132	49	64	49	30	25	14	3	21592	21681	21783	21889	21955	22038	787	802	821	826	837	848
I9_AF	50_60	UKBB	GOUT_IDIOP_NOS	2.53926035328581	1.17725848742621	0.484263258155175	1.5856049489969	1.4049320094294	-9.70041131346635	0.380896843249971	0.578926897854468	1.00133368114504	0.708735594193956	1.00099751486378	418.486769603737	2.61921603334412e-11	0.0420001785658472	0.628656809312949	0.0252712732666096	0.160458266831973	0.981506905501927	153	31108	114	101	70	45	23	7	10	4	4	3	1	0	28703	28716	28747	28772	28794	28810	2434	2440	2440	2441	2443	2444
I9_AF	50_60	UKBB	GOUT_NOS	2.70858798462021	1.35808037146775	0.629847432468033	1.75319291560597	1.51385136750229	-9.74403186045534	0.381512093591173	0.579282200584341	1.00174301273584	0.709120620319826	1.00118313803488	452.122948141666	1.25107274783987e-12	0.019056733998854	0.529511749470122	0.0134228797939877	0.130517991785686	0.98280553818288	147	29128	108	95	67	43	23	7	10	4	4	3	1	0	27093	27106	27134	27158	27178	27194	2064	2070	2070	2071	2073	2074
I9_AF	50_60	UKBB	H7_CATARACTOTHER	1.29841069031395	-0.116743024142925	0.319403550200466	0.14894261241303	-10.9587435798519	1.87137070513072	0.449440714598248	0.708259734419669	0.708253257222528	1.00080610240173	303.726586064897	1.00075529037654	0.00386533434515657	0.869077154593637	0.652008546755356	0.881693580612769	0.971217812621702	0.0614896027693294	514	29933	461	374	246	152	79	28	10	5	4	2	1	1	27724	27811	27939	28033	28106	28157	2252	2257	2258	2260	2261	2261
I9_AF	50_60	UKBB	H7_CATARACTSENILE	0.31834380764592	0.613588298233005	0.403610974643921	-12.0339955751105	-12.0156825927284	-12.1935753798155	1.00108357865522	0.708363162073211	1.00094207372474	652.989072660217	651.403415084058	1343.71569341065	0.750485520634381	0.386377298767949	0.686778221954132	0.985296544467441	0.985283184328479	0.992759679700498	276	29586	252	197	121	70	40	14	4	3	1	0	0	0	27379	27434	27510	27561	27591	27617	2227	2228	2230	2231	2231	2231
I9_AF	50_60	UKBB	H7_CHOROIDRETINA	-13.0695745768143	1.0045773908519	-0.4481534957749	0.611485827080968	-13.0761905055969	-13.2335721139122	608.970593148068	0.410250360090501	1.00082910492058	0.7083309491855	671.98414376522	1319.24823775898	0.982877315574238	0.0143375394409589	0.654310363974166	0.387985178804875	0.984474883499342	0.991996437444113	473	30586	388	344	255	171	115	41	8	8	2	2	0	0	28278	28322	28411	28495	28551	28625	2385	2385	2391	2391	2393	2393
I9_AF	50_60	UKBB	H7_CONJUNCTIVA	0.490251965396673	0.716750201091212	-0.0426778751970284	0.113158278474673	-0.0612113887307409	-11.9620639477128	0.708876017176403	0.449336678433973	0.708425807064686	0.708372025001577	0.708214008492115	407.593414557938	0.489194488328991	0.110683274971249	0.951961897259242	0.873082630281285	0.931124092296585	0.976587020610457	636	29771	437	414	359	311	264	138	9	9	6	4	2	0	27583	27606	27661	27709	27756	27882	2378	2378	2381	2383	2385	2387
I9_AF	50_60	UKBB	H7_CONJUNCTIVITIS	0.878406402383584	0.885560410054369	-0.350427028038845	-0.239623315836103	0.631180376051167	-10.9163357800348	0.70899218582608	0.501954395615027	1.00096275576263	1.00094934559212	0.578722314578633	281.290375080672	0.215363736488147	0.0776941332916998	0.726271172788649	0.810798495523279	0.275429289864211	0.969043412982389	458	29653	307	290	253	230	201	111	7	7	4	3	3	0	27431	27448	27485	27508	27537	27627	2366	2366	2369	2370	2370	2373
I9_AF	50_60	UKBB	H7_CONJUNCTIVITISACUNONATOPIC	0.878406402383584	0.885560410054369	-0.350427028038845	-0.239623315836103	0.631180376051167	-10.9163357800348	0.70899218582608	0.501954395615027	1.00096275576263	1.00094934559212	0.578722314578633	281.290375080672	0.215363736488147	0.0776941332916998	0.726271172788649	0.810798495523279	0.275429289864211	0.969043412982389	458	29653	307	290	253	230	201	111	7	7	4	3	3	0	27431	27448	27485	27508	27537	27627	2366	2366	2369	2370	2370	2373
I9_AF	50_60	UKBB	H7_EYELIDDIS	1.12197125464464	0.476125117875834	1.12115922438879	0.308868488530701	0.172798275271467	0.792369527853751	0.708682484403122	0.708405726756999	0.578838378972999	1.00107203987452	1.00090453808615	1.00068764821507	0.113380662583669	0.501514978361439	0.0527560544189717	0.757673199941175	0.862932746789762	0.428462705119846	324	29439	229	214	173	136	108	64	8	6	4	2	2	1	27209	27224	27265	27302	27330	27374	2317	2319	2321	2323	2323	2324
I9_AF	50_60	UKBB	H7_EYELIDINFLAMMATION	1.25315544610418	0.598387844669133	-12.1065286991685	2.03302089166488	-12.1755822144073	-12.1071682420504	1.00116981270762	1.00104610402071	639.295173384599	0.579393062186319	744.599545978292	953.916339054867	0.210682407240659	0.549998400479496	0.984891118516775	0.000449997410705549	0.986953690459968	0.989873469118466	155	29283	106	100	85	74	51	29	5	4	3	3	0	0	27031	27037	27052	27063	27086	27108	2296	2297	2298	2298	2301	2301
I9_AF	50_60	UKBB	H7_EYELIDNAS	-12.0066407516323	0.828539951682963	1.68621097145212	-11.9859281037202	-12.0155964611163	-12.0478921919502	836.923930805389	1.0009642047234	0.708324884951781	763.976406063259	680.594299740683	828.094011477024	0.988553816744974	0.407816719053299	0.0172862739142843	0.987482604703102	0.985914426684921	0.988392032884642	119	29265	79	75	63	51	43	29	3	3	2	0	0	0	27003	27007	27019	27031	27039	27053	2299	2299	2300	2302	2302	2302
I9_AF	50_60	UKBB	H7_EYE_ADNEXA	0.613010650452084	-0.0026865494041735	0.481674047607014	0.328588911863831	0.0199656728779186	-0.0555236036130524	0.305407631919113	0.304779461607561	0.270936953126022	0.336359096696233	0.380312921614244	0.578803769728564	0.0447296082532137	0.992966952164155	0.075435294174366	0.328619088233354	0.958131878183149	0.923577597728876	2799	26557	2116	1911	1518	1147	861	447	43	37	29	18	10	3	25307	25512	25905	26276	26562	26976	1890	1896	1904	1915	1923	1930
I9_AF	50_60	UKBB	H7_GLAUCOMA	0.115233066018113	-12.0492446215191	0.614736580123038	0.124858620665253	0.787937852501548	-12.1461577596643	1.00113248205675	318.864318857825	0.708421076476711	1.00096618060307	0.708219096981974	690.399668560001	0.908363708537351	0.969856712801498	0.385527968024204	0.900730892615966	0.265896468539675	0.985963591395634	337	30753	268	248	173	137	95	41	5	4	4	3	2	0	28375	28395	28470	28506	28548	28602	2442	2443	2443	2444	2445	2447
I9_AF	50_60	UKBB	H7_KERATITIS	1.14426950341256	0.450355838987496	1.70171417756826	0.896845474841302	-11.1928954776494	-11.2137884804205	1.00117117584527	1.00086412450633	0.578711051437794	1.00078344122816	438.765623465537	692.437373241818	0.253067269324865	0.652734227264419	0.00327656810018579	0.370176180741795	0.979648200554533	0.987079094860566	132	30758	99	93	78	59	39	21	5	4	4	1	0	0	28325	28331	28346	28365	28385	28403	2461	2462	2462	2465	2466	2466
I9_AF	50_60	UKBB	H7_LACRIMALSYSTEM	0.364191337182586	-11.8047706096502	0.954360715263712	0.754745432995246	0.00301244648727533	-12.0000489700296	1.00127858595063	318.28920540942	0.579115633642976	0.708314685078283	1.00078287815566	623.378204095013	0.716062415605444	0.970414688354191	0.0993604134549076	0.286626651878394	0.997598299326219	0.984641647020052	380	29482	290	264	220	172	124	60	5	5	6	3	1	0	27258	27284	27328	27376	27424	27488	2309	2309	2308	2311	2313	2314
I9_AF	50_60	UKBB	H7_LENS	0.791076135806674	0.320292505780116	0.0483080918414653	-0.156464314594223	-11.9616336005854	1.39392420622907	0.501938113190853	0.501581707774412	0.708239436846292	1.00079450193365	414.652171305119	1.00069713265167	0.115015854262237	0.523105978927152	0.945619500868709	0.875764948066078	0.976986303488026	0.163633963529692	671	30481	599	481	316	199	107	38	11	7	4	2	1	1	28239	28357	28522	28639	28731	28800	2303	2307	2310	2312	2313	2313
I9_AF	50_60	UKBB	H7_LIDLACRIMALORBIT	0.594167182115142	-0.0765926045834027	0.772911781408246	0.968748766403826	0.191490487378783	-0.168693369958019	0.579397321364063	0.579045250610877	0.410563549233791	0.410519495078139	0.578764442202778	1.00073293597414	0.305131208764201	0.894767608387125	0.0597596031955813	0.0182842061945119	0.740749605491513	0.866135021677353	891	29801	631	591	500	405	311	169	18	16	14	9	4	1	27708	27748	27839	27934	28028	28170	2335	2337	2339	2344	2349	2352
I9_AF	50_60	UKBB	H7_MYOPIA	-12.0304330269146	-11.9731624922322	-11.9387314732061	-12.004042915344	-12.0463654101007	-12.2056067803508	727.527184075952	570.338441652691	676.74902093464	891.487729843827	915.675723988656	2325.65817525854	0.986806734450313	0.983251173080003	0.985925010374384	0.989256665270289	0.989503563894222	0.995812531436434	120	30498	105	87	63	35	22	6	0	0	0	0	0	0	28099	28117	28141	28169	28182	28198	2414	2414	2414	2414	2414	2414
I9_AF	50_60	UKBB	H7_OCUMUSCLE	0.372900417306942	-12.9636477904207	-12.9628842129813	-12.9983818552506	-13.0358748614794	-13.1383458381342	1.00099218905652	622.145095698596	753.677309490877	904.763477951995	852.19578947857	1477.58216243677	0.709497687172002	0.983375669032843	0.986277449082031	0.988537499917994	0.987795389509441	0.9929054739353	284	30877	237	195	135	90	67	34	1	0	0	0	0	0	28465	28507	28567	28612	28635	28668	2458	2459	2459	2459	2459	2459
I9_AF	50_60	UKBB	H7_REFRAACCOMMODIS	-12.9885681306274	-12.9507287443678	-12.9653188103565	-13.0372131946727	-13.0590700536752	-13.2515844095353	892.809537221119	711.177658420166	886.594815237374	1107.23503948889	1087.5556233486	2118.86194064259	0.988392807199045	0.98547111918053	0.988332371421461	0.990605471830969	0.990419450957038	0.995009978952601	217	30824	185	149	97	60	43	20	0	0	0	0	0	0	28403	28439	28491	28528	28545	28568	2453	2453	2453	2453	2453	2453
I9_AF	50_60	UKBB	H7_RETINALDETACH	-12.1272995842618	1.35788311604034	-12.0253342062979	0.757126350628641	-12.0476435019836	-12.3696715062504	538.745167174121	0.501770314233932	489.051974897858	1.00082977645834	689.91955054349	1364.82341837729	0.982040919194284	0.0068061192540193	0.98038273597283	0.449350295963984	0.986067737577234	0.992768709366579	227	30169	195	166	118	78	43	14	5	5	1	1	0	0	27878	27907	27955	27995	28030	28059	2318	2318	2322	2322	2323	2323
I9_AF	50_60	UKBB	H7_RETINALDETACHBREAK	-12.1894485226024	1.59843711157523	-12.0037926929501	-12.017539752056	-12.0438230595594	-12.4728641610069	814.32888744289	0.708513344202977	780.922210065763	982.038366272231	1100.43197206952	2036.13352358185	0.988057147736185	0.0240678904894525	0.987735956811042	0.990236257113876	0.991267621377432	0.995112381684506	101	30063	91	70	50	29	18	5	2	2	0	0	0	0	27770	27791	27811	27832	27843	27856	2301	2301	2303	2303	2303	2303
I9_AF	50_60	UKBB	H7_RETINALDISOTH	-11.5867365415238	0.921328266236605	-11.6035547391158	2.10933992375084	-11.6328114280169	-11.8248561379637	481.82945213709	0.708307306519511	451.038590725807	0.578863523633034	643.791959204013	1288.71245000282	0.980814814833721	0.193345232086169	0.979475645293757	0.000268503293162064	0.985583641642377	0.99267894264927	172	30373	145	127	83	56	30	10	4	4	2	3	0	0	28023	28041	28085	28112	28138	28158	2373	2373	2375	2374	2377	2377
I9_AF	50_60	UKBB	H7_SCLERACORNEA	1.35475587210743	0.0116014205851141	1.18693117384519	0.351926987280553	-11.0422450611254	-11.0955888142888	0.708864759249204	1.00091802573388	0.578788620902716	1.00085932058479	311.406878849923	524.375428340358	0.0559836783766855	0.990752102699965	0.0402945970267449	0.725119642185008	0.971713563547878	0.983118319531081	231	30825	172	157	142	112	78	35	6	4	4	1	0	0	28415	28430	28445	28475	28509	28552	2463	2465	2465	2468	2469	2469
I9_AF	50_60	UKBB	H7_VISUALDISTBLIND	2.12335468882988	-0.215343810294586	1.08761698485641	0.209688693545188	-11.5051782898806	1.07840231358659	0.410905968611138	1.0008993422244	0.578886383417923	1.00086531970329	342.127971196139	1.00076767789844	2.37251846814336e-07	0.829650125429617	0.0602705688168373	0.834052157126169	0.973173563662529	0.281223426847987	338	30783	248	215	171	137	105	54	10	4	4	2	1	1	28451	28484	28528	28562	28594	28645	2412	2418	2418	2420	2421	2421
I9_AF	50_60	UKBB	H7_VISUDISTURB	1.97648569503087	0.0189469412319846	0.937064902336412	-12.3435274405985	-12.3020485760908	1.33589340000677	0.50221346708801	1.00086841259839	0.708376342031941	601.996573258587	614.963641418087	1.00072442270799	8.30067344931346e-05	0.98489654702289	0.185890309579876	0.98364106983132	0.984039771892745	0.18190045297198	266	30713	197	172	136	107	79	42	7	3	2	1	1	1	28378	28403	28439	28468	28496	28533	2397	2401	2402	2403	2403	2403
I9_AF	50_60	UKBB	H7_VITRBODYGLOBE	0.376338745686502	-12.8769279005245	-12.8263640605514	0.738510392595645	-12.8812877895395	-13.0206574479275	1.00094723675424	592.957196124943	688.907120573802	1.00085285558335	979.952215019076	1535.94744363456	0.706929830907007	0.982674138168808	0.985145506091094	0.460586713131335	0.98951225934853	0.993236189714166	275	30754	238	195	138	89	54	25	2	1	1	1	0	0	28345	28388	28445	28494	28529	28558	2444	2445	2445	2445	2446	2446
I9_AF	50_60	UKBB	H7_VITREOUS	0.235796862658729	-12.8656881497658	-12.8232939164699	0.520994224522499	-12.8722768190564	-13.0254090645557	1.00094295686994	540.127346269446	626.106448975406	1.00089718049978	820.79702106447	1177.62735602316	0.813762687387518	0.980996401369394	0.983659658846576	0.602696162667418	0.987487564297842	0.9911750004502	338	30787	281	237	170	113	77	43	2	1	1	1	0	0	28394	28438	28505	28562	28598	28632	2448	2449	2449	2449	2450	2450
I9_AF	50_60	UKBB	H8_EAR_MASTOID	0.88998682542252	0.48172838562217	-0.137939040506331	-0.862680968020067	-0.958964158847905	-0.0697030303570317	0.305891216512425	0.26214471242663	0.380679536928667	0.579053537455305	0.578788788097609	0.578800134340409	0.00362021278022705	0.066115033876028	0.717090870834591	0.136273648062974	0.097550519703218	0.904145086728333	2241	27652	1578	1522	1335	1157	902	425	36	28	15	9	6	3	26157	26213	26400	26578	26833	27310	2122	2130	2143	2149	2152	2155
I9_AF	50_60	UKBB	H8_EUSTNAS	-12.9081060087105	-12.9037588438944	-12.9162296635259	-12.9408048094582	-12.9996302758335	-13.17838865203	1391.14319838833	923.490301032335	993.210362853101	996.151753269851	1000.15555403275	1496.4552291376	0.992596714183273	0.988851669655286	0.989624182200598	0.989635135491617	0.989629700884154	0.992973597385648	122	30018	84	88	77	76	54	24	0	0	0	0	0	0	27657	27653	27664	27665	27687	27717	2399	2399	2399	2399	2399	2399
I9_AF	50_60	UKBB	H8_EXTERNAL	0.947358094718234	-0.0635546203370805	-0.151381142964378	-1.67430856289763	-0.734423140353511	-0.927108077711064	0.357353179604198	0.410646292921834	0.449498317307755	1.00095296774585	0.57869094845337	1.0007589750785	0.00802439906564598	0.877004766891673	0.736284260972546	0.0943835094421019	0.204401420827888	0.354235567720409	1430	29045	976	946	874	785	640	314	21	13	10	5	4	1	27186	27216	27288	27377	27522	27848	2292	2300	2303	2308	2309	2312
I9_AF	50_60	UKBB	H8_EXTOTITIS	0.390952710892091	0.368695060297633	0.40676652151638	-0.889300116001694	-0.352796169913542	-0.172834678334244	0.709399923859846	0.502228032213528	0.50208986081905	1.00097833965875	0.708224693819578	1.00080458356367	0.581562793963615	0.46287631225641	0.417855777820316	0.374308994604195	0.618384253414265	0.862890600182136	677	28770	453	446	427	390	319	150	12	10	8	4	3	1	26710	26717	26736	26773	26844	27013	2272	2274	2276	2280	2281	2283
I9_AF	50_60	UKBB	H8_HL_NAS	1.95375630251669	1.40486962852054	-11.6731777601233	-11.6435598886263	2.62096389582976	-11.5642830200725	0.57906840050344	0.578833025058855	527.298176325254	634.147154701276	0.578915835211778	1164.80717021944	0.000740938870301039	0.0152212201995341	0.982338100089183	0.985350884836766	5.97234355880285e-06	0.99207867916822	174	30601	139	116	71	50	30	15	6	5	2	3	3	0	28220	28243	28288	28309	28329	28344	2410	2411	2414	2413	2413	2416
I9_AF	50_60	UKBB	H8_INNER	-11.8605466153067	0.471861582477999	0.239498949092313	-0.199271925094795	-0.175270382307729	0.776939404487543	387.599367801093	0.57895141572252	0.708332702319258	1.00084428097522	1.00067909930254	1.00068727107157	0.975588529886672	0.415056314464585	0.735275423494816	0.842181528806903	0.860960641951957	0.437509419236361	476	30605	366	345	295	226	156	65	6	8	5	3	2	1	28268	28289	28339	28408	28478	28569	2441	2439	2442	2444	2445	2446
I9_AF	50_60	UKBB	H8_MIDDLEMASTOID	0.755570475934585	0.859949781429805	-0.625244548117296	-11.9228408440782	-0.595814000511737	0.903084403947944	0.709081227883517	0.449445186534329	1.00099251553624	297.600367271184	1.00090867087653	0.708362751924044	0.286621388352358	0.0557021695016362	0.532217471238287	0.968042692667296	0.551660938532515	0.202348271435098	561	30173	359	376	338	312	242	117	8	8	4	3	3	2	27951	27934	27972	27998	28068	28193	2416	2416	2420	2421	2421	2422
I9_AF	50_60	UKBB	H8_NONSUPPNAS	1.5647839814044	-12.1510807857128	1.56816082658875	-12.1850489783157	-12.1544774351975	1.84002477977896	1.00180235531089	629.042633417659	0.708927704238535	676.086636192749	612.73491046205	0.708063700461577	0.11829534879659	0.984588394592485	0.0269654227851975	0.985620576390421	0.984173851091254	0.0093585352704963	136	30029	77	80	72	73	65	40	3	3	4	2	2	2	27681	27678	27686	27685	27693	27718	2404	2404	2403	2405	2405	2405
I9_AF	50_60	UKBB	H8_OTHEREAR	1.41573670493415	0.867180085506599	-0.132131308612543	0.135237947628274	0.904456116396384	-10.1772948159293	0.50202093621646	0.50176504218335	1.0008901922404	1.00090349774264	0.70822180913728	301.251023544243	0.00480124224176843	0.0839417517931471	0.894973383611453	0.892520262207481	0.201573901126077	0.973049844187128	388	30771	313	274	189	143	95	36	10	7	3	3	2	0	28408	28447	28532	28578	28626	28685	2428	2431	2435	2435	2436	2438
I9_AF	50_60	UKBB	H8_OTHHEARINGLOSS	1.93862406703686	1.38346260467589	-11.6750586114627	-11.6380531865585	2.61597207497944	-11.5577996435156	0.579061907074037	0.578824865039756	519.366666618173	629.871366814401	0.578908710331696	1159.97057676207	0.000814351608781781	0.0168427324831965	0.982065532646439	0.985258427170541	6.21914135327691e-06	0.992050111018817	175	30620	140	117	72	50	30	15	6	5	2	3	3	0	28233	28256	28301	28323	28343	28358	2416	2417	2420	2419	2419	2422
I9_AF	50_60	UKBB	HDINJ	1.47542257555631	1.23443487072282	0.741981151117525	0.524999134918649	0.556561674358402	0.474836394988703	0.50267750449377	0.41060779682789	0.579076753992801	0.708417758328701	0.708230128311042	1.00072942751726	0.00333410640411069	0.00264395741114979	0.200082185292184	0.458640739581794	0.431956174123789	0.635150321488507	407	30794	287	265	221	181	126	75	16	12	8	5	3	1	28461	28483	28527	28567	28622	28673	2437	2441	2445	2448	2450	2452
I9_AF	50_60	UKBB	HYPOTHYROIDISM	2.44722501378866	2.95391421673983	2.51304498322414	2.45655180176017	2.55758921380155	-12.1291832494067	0.736890801586577	0.452268502799614	0.608792378963507	0.733404083639508	0.729510788463752	1923.24087039035	0.000896908876132418	6.51887869198828e-11	3.66062692746068e-05	0.000809516492075804	0.000455072389011326	0.994968064558968	926	17780	758	663	529	371	241	92	15	13	7	4	2	0	17839	17934	18068	18226	18356	18505	94	96	102	105	107	109
I9_AF	50_60	UKBB	HYPOT_THYRO_INCL	0.200163466795392	0.737540476994026	0.292888253992227	0.255589811788041	0.373953761385056	-10.6964036535099	0.708828858167856	0.410666097805512	0.579034918078403	0.708471193576146	0.708297907480394	318.993258047935	0.777647418026188	0.0725006495860339	0.612982032790116	0.71827702688721	0.597526316879138	0.973250543540542	926	30575	758	663	529	371	241	92	15	13	7	4	2	0	28336	28431	28565	28723	28853	29002	2392	2394	2400	2403	2405	2407
I9_AF	50_60	UKBB	I9_ARTOTH	3.20190226736689	1.59587383419023	-11.1472288489276	1.31753096495223	-11.1163750200223	-11.0027215701574	0.450542430724067	0.708614791284749	446.907798110563	1.00098524470995	494.641153198443	857.767541215712	1.18788549494772e-12	0.0243157337349867	0.980100415214798	0.188095464181184	0.982070158573019	0.98976568765916	102	30296	76	74	61	48	36	14	8	3	1	1	0	0	28146	28148	28161	28174	28186	28208	2168	2173	2175	2175	2176	2176
I9_AF	50_60	UKBB	I9_DISVEINLYMPH	2.54117789705164	2.32285334524277	2.07824548530045	-11.4100750855165	2.4388978056807	-11.5529429233927	0.449836492305915	0.380623589382898	0.502198246660333	485.232985462872	0.502034657508992	828.209151490706	1.61276318166785e-08	1.04254162807458e-09	3.49893294158826e-05	0.981239767067324	1.18561382690886e-06	0.988870425011911	164	30828	114	90	71	51	36	14	14	10	4	2	4	0	28640	28664	28683	28703	28718	28740	2224	2228	2234	2236	2234	2238
I9_AF	50_60	UKBB	I9_DOAAC	2.79684000507895	1.74011972589195	1.66287310530801	0.838726807656602	-12.0820270467625	-12.0611386035868	0.292657163750195	0.356186508453443	0.41054681008048	0.708435956630627	436.946560364692	671.718605318642	1.21558152381482e-21	1.03210027702621e-06	5.1133187439541e-05	0.236447353274965	0.977940472758576	0.985674240491438	360	30659	249	238	197	163	125	55	26	15	8	2	0	0	28417	28428	28469	28503	28541	28611	2327	2338	2345	2351	2353	2353
I9_AF	50_60	UKBB	I9_OTHARR	4.90519402149082	5.47558218336876	4.79478128025043	5.67730569131038	4.30518911018131	-9.96870459767628	0.603291489129791	0.368802121303282	0.598299300088756	0.527710974546626	1.01390363591454	1595.76360549104	4.26748946515587e-16	7.28196902459571e-50	1.11020570677021e-15	5.4123626242026e-27	2.17472974515659e-05	0.995015662890419	111	28723	73	61	43	30	20	14	15	14	6	5	1	0	28606	28618	28636	28649	28659	28665	140	141	149	150	154	155
I9_AF	50_60	UKBB	I9_OTHPER	1.5411097245428	0.85038243154532	1.02770004738058	0.592212799658339	-11.963842964644	-11.9761107525649	0.70917339234145	0.708691109812938	0.708808777682152	1.00115769458882	508.174428963723	747.872878758131	0.0297722584748928	0.230165043411004	0.147087115374737	0.554166706085278	0.981217307861106	0.987223569994558	229	30465	157	155	133	113	87	41	6	5	3	1	0	0	28296	28298	28320	28340	28366	28412	2235	2236	2238	2240	2241	2241
I9_AF	50_60	UKBB	IBD_BACT_INTEST_INFECTIONS	1.46018388035055	0.855613662477929	1.1142007984234	-10.4412586522763	-10.5362465823034	2.05323544617143	1.00146731591034	1.00096653909628	1.00099930766755	349.849718825656	422.502564327946	1.00066992188111	0.144828286283279	0.392668812253193	0.265670430563293	0.976190684073265	0.980104648048709	0.0401831866370306	112	31028	86	77	58	50	30	10	3	2	1	0	1	1	28580	28589	28608	28616	28636	28656	2471	2472	2473	2474	2473	2473
I9_AF	50_60	UKBB	IBD_COMORB	1.28193847581514	0.78807424341422	0.891517826342841	0.598143971385251	0.567507650622787	-0.270219228811567	0.187789364535025	0.172955625736429	0.177054432462595	0.21862161830094	0.213390299552664	0.451229587445876	8.70294436887536e-12	5.20102704566011e-06	4.77162338170614e-07	0.00621951550771902	0.00782609226249354	0.549272339433605	7357	18148	5165	4814	4182	3503	2706	1396	130	107	79	46	28	5	19410	19761	20393	21072	21869	23179	800	823	851	884	902	925
I9_AF	50_60	UKBB	IBD_INFECTIONS	2.21831064721093	1.54835556899122	1.83506792893591	1.94876671249778	2.13789823435427	2.66409150650773	1.0057201788034	1.00450007531903	1.00465077716538	1.00424148583183	1.00442953558937	1.00322590593054	0.0274054543852801	0.123214826424286	0.0677640042911701	0.0523145887319049	0.0332981264220455	0.00791850562198622	125	14318	93	84	62	55	34	13	5	4	3	2	2	1	13879	13888	13910	13917	13938	13959	466	467	468	469	469	470
I9_AF	50_60	UKBB	ILD_DIFF_DG	1.89926876745099	0.95028562207144	0.857965917657771	0.234468328255444	0.618016424018739	-0.192040660758698	0.176106994713027	0.200968078907034	0.225902439699444	0.321352730051207	0.255779638645984	0.579747369535309	4.06375397709666e-27	2.2613995515728e-06	0.000145898403344149	0.465616882051414	0.0156831644348753	0.740456509298579	3457	19230	2398	2191	1885	1626	1286	643	93	62	45	28	19	3	18995	19202	19508	19767	20107	20750	1201	1232	1249	1266	1275	1291
I9_AF	50_60	UKBB	ILD_SYST_AUTO_DISEASES	1.75783508244736	0.203295984844175	0.701177175524872	0.662467656236842	0.690193138382774	-11.0769610033977	0.35689329770418	0.579172558784076	0.501912853904945	0.578930440062694	0.578840002308658	340.784261044863	8.4196602829135e-07	0.725580036677706	0.162410624218889	0.252500995131399	0.233115057285037	0.974069870214144	685	29603	506	447	366	285	215	93	19	11	9	6	3	0	27511	27570	27651	27732	27802	27924	2252	2260	2262	2265	2268	2271
I9_AF	50_60	UKBB	J10_ACUTELOWERNAS	1.67151687182091	1.21948944438965	0.933755638612724	-0.17257928742097	0.754003276082138	-0.0664174778437216	0.255335139112733	0.228121651348593	0.281116962543493	0.502050255687336	0.304351227985585	0.708279702013241	5.89546177585757e-11	9.00257097762941e-08	0.000895057148940359	0.731035036398716	0.0132339170956622	0.925289518898666	1666	28821	1113	1046	903	835	674	315	54	40	27	16	13	2	27188	27255	27398	27466	27627	27986	2132	2146	2159	2170	2173	2184
I9_AF	50_60	UKBB	J10_ACUTEUPPERINFEC	0.0594454676340315	-0.163432676498687	0.648242812921795	-0.058133305761247	-0.157424666707563	0.70972815798247	0.579945398701903	0.44986052320673	0.305316783584684	0.44974809709796	0.449426294174661	0.449273709419658	0.918358356311215	0.716383535561249	0.0337386822588056	0.89715391499609	0.726129200519546	0.114170241606496	1668	26092	1056	1041	990	927	773	381	21	21	23	14	9	5	24642	24657	24708	24771	24925	25317	2041	2041	2039	2048	2053	2057
I9_AF	50_60	UKBB	J10_ASTHMA	1.9319714665648	1.77570557536037	1.29802019195267	0.629335334680748	0.6937482639974	0.747413068072715	0.416780790828055	0.324341746092147	0.452748707847757	0.710750850950698	0.71030224868941	1.00193008398181	3.56141361446071e-06	4.38010715561264e-08	0.00414412955852269	0.375913221657064	0.328720443707115	0.455683558017082	659	17066	473	445	370	277	206	98	23	18	9	5	3	1	16393	16421	16496	16589	16660	16768	836	841	850	854	856	858
I9_AF	50_60	UKBB	J10_ASTHMA_EXMORE	2.04273302755041	1.89689700334851	1.4124375372671	0.745209545193081	0.812326462996321	0.8630179562624	0.417929506856688	0.325321485803525	0.453449834574677	0.711218514631614	0.710700373426039	1.0021660046226	1.01997312800825e-06	5.51495830131879e-09	0.0018402564990409	0.294734141166981	0.253040965156797	0.389153949635675	659	16986	473	445	370	277	206	98	23	18	9	5	3	1	16393	16421	16496	16589	16660	16768	756	761	770	774	776	778
I9_AF	50_60	UKBB	J10_ASTHMA_INCLAVO	1.53224083306258	1.37732905280331	0.889370493873608	0.239061166346114	0.286147107801235	0.347813861516804	0.411973848927556	0.319689122142776	0.449586602170483	0.708649789944735	0.70846880577068	1.00080807812239	0.000199801584607835	1.64485283295455e-05	0.0479065807957259	0.735855029271953	0.686289830010859	0.728190910391057	659	27607	473	445	370	277	206	98	23	18	9	5	3	1	25671	25699	25774	25867	25938	26046	2099	2104	2113	2117	2119	2121
I9_AF	50_60	UKBB	J10_ASTHMA_MAIN	1.9319714665648	1.77570557536037	1.29802019195267	0.629335334680748	0.6937482639974	0.747413068072715	0.416780790828055	0.324341746092147	0.452748707847757	0.710750850950698	0.71030224868941	1.00193008398181	3.56141361446071e-06	4.38010715561264e-08	0.00414412955852269	0.375913221657064	0.328720443707115	0.455683558017082	659	17066	473	445	370	277	206	98	23	18	9	5	3	1	16393	16421	16496	16589	16660	16768	836	841	850	854	856	858
I9_AF	50_60	UKBB	J10_ASTHMA_MAIN_EXMORE	2.04273302755041	1.89689700334851	1.4124375372671	0.745209545193081	0.812326462996321	0.8630179562624	0.417929506856688	0.325321485803525	0.453449834574677	0.711218514631614	0.710700373426039	1.0021660046226	1.01997312800825e-06	5.51495830131879e-09	0.0018402564990409	0.294734141166981	0.253040965156797	0.389153949635675	659	16986	473	445	370	277	206	98	23	18	9	5	3	1	16393	16421	16496	16589	16660	16768	756	761	770	774	776	778
I9_AF	50_60	UKBB	J10_ASTHMA_OTHER_THAN_NONALLERGIC	1.08656570548635	1.10480596093165	0.473647810818845	-0.086933151920687	0.389625628755584	0.526012663304849	0.305747922116754	0.222750461489901	0.336352092110624	0.501929733333024	0.410398629198649	0.578707569773611	0.000379713803358175	7.05523861826596e-07	0.159074677304956	0.862495911587559	0.342425671299514	0.363379786829559	1849	29948	1355	1272	1053	792	569	268	41	36	18	13	9	3	28162	28245	28464	28725	28948	29249	2239	2244	2262	2267	2271	2277
I9_AF	50_60	UKBB	J10_BRONCH	-11.7204408452445	-11.6814550655654	1.04021288479034	1.86357561630624	1.2545172500779	2.16981730961647	854.585470303927	571.551693623198	1.00163092309902	0.709184607295638	1.00132185279264	1.0013356438909	0.989057541970798	0.983693856736214	0.299028429188312	0.0085946041981629	0.210256241914407	0.030240720377962	114	26095	75	71	65	55	40	26	2	3	5	4	2	1	24344	24348	24354	24364	24379	24393	1788	1787	1785	1786	1788	1789
I9_AF	50_60	UKBB	J10_BRONCHITIS	1.82891104455951	-11.9168362351236	-11.9327460306493	-11.954647976794	-12.0210619318604	-11.9724244036524	1.00180979064973	680.517580416748	706.540210038721	744.836854173575	708.682669634599	1200.10847259084	0.0679094688939476	0.986028614116715	0.986525181316888	0.987194484951652	0.98646649594037	0.992040341055077	106	28073	75	70	62	57	41	20	1	0	0	0	0	0	26140	26145	26153	26158	26174	26195	1963	1964	1964	1964	1964	1964
I9_AF	50_60	UKBB	J10_CHRONRHINITIS	-12.0850584489801	1.03305898172017	-12.040622645328	0.591204881911677	0.517281588991724	-12.1470923667579	686.164003870181	0.708952387195501	531.78537754443	1.00106925302357	1.00115373709233	1048.6906661083	0.985947990559803	0.145071471385797	0.981935934059701	0.554806285677501	0.605375740778855	0.990758227330835	181	26239	128	117	102	87	73	26	2	3	2	2	1	0	24242	24253	24268	24283	24297	24344	2048	2047	2048	2048	2049	2050
I9_AF	50_60	UKBB	J10_CHRONSINUSITIS	0.512551615786327	0.465812379453807	1.38791887898497	-11.9875653599598	0.153138700489919	-12.0089248085764	1.00154442719581	0.708824484515031	0.502316096742308	436.988209616385	1.00092571365515	745.666281782092	0.60881812182377	0.511076880313179	0.00572659537843326	0.978114984269525	0.878400586667006	0.987150657412275	300	26306	222	222	182	150	102	45	6	6	5	1	1	0	24323	24323	24363	24395	24443	24500	2055	2055	2056	2060	2060	2061
I9_AF	50_60	UKBB	J10_COLD	-11.8227709323232	0.969788603292563	1.17428134496552	1.14589144365926	-11.8598364649545	-12.0543407621525	858.850689508938	1.00107299148399	1.00183575514928	1.00141848834549	577.362620746203	933.081210682785	0.989016823775636	0.332670366323592	0.241145026748303	0.252512380413729	0.983611486711254	0.989692531854096	122	25671	78	72	63	62	60	28	2	2	2	1	0	0	23704	23710	23719	23720	23722	23754	2009	2009	2009	2010	2011	2011
I9_AF	50_60	UKBB	J10_COPD	2.34017749405318	2.05936960636228	1.47043855226417	2.53176382401485	1.37170496829486	-10.1407565041484	0.33698354377152	0.319424352922779	0.502107199809053	0.381046491230231	0.708404702617605	404.463784845529	3.79840804327123e-12	1.13989710738961e-10	0.00340563392153497	3.04788397061117e-11	0.0528273502425144	0.979997454072084	337	26560	258	197	153	98	63	27	28	20	11	9	2	0	24686	24747	24791	24846	24881	24917	1925	1933	1942	1944	1951	1953
I9_AF	50_60	UKBB	J10_COPDNAS	2.2985817320528	2.03735898649703	1.2871304941159	2.59952935541202	1.47326465964851	-10.2419542508571	0.357015733348784	0.336336794751722	0.57914945845255	0.380957179864408	0.708367715011457	492.361189573638	1.20802671362765e-10	1.38256274007161e-09	0.0262529351263783	8.87382959969939e-12	0.0375436886280362	0.983403834348867	306	26514	237	182	139	90	56	23	25	18	10	9	2	0	24647	24702	24745	24794	24828	24861	1911	1918	1926	1927	1934	1936
I9_AF	50_60	UKBB	J10_COPDNAS_INCLAVO	2.28346964854206	2.0066768466149	1.26024480638512	2.57619940025154	1.44510379080517	-9.11057095557007	0.356459107882537	0.335849563186098	0.578849866052598	0.380453228099666	0.708161955472678	276.090709948342	1.49407284751409e-10	2.30192297270253e-09	0.0294691429089249	1.27545786008349e-11	0.041286598217408	0.973675807897225	306	30738	237	182	139	90	56	23	25	18	10	9	2	0	28452	28507	28550	28599	28633	28666	2330	2337	2345	2346	2353	2355
I9_AF	50_60	UKBB	J10_INFLUPNEU	2.74118466338348	1.92610128658423	1.12617567776136	1.63275809149839	0.725042927194346	1.07522044220622	0.240430468168436	0.292114109342526	0.50210003516623	0.449482952379031	0.708232175508876	1.0007739491942	4.12615649879013e-30	4.29112154691484e-11	0.0249012715645717	0.000280661302259585	0.305959884727595	0.282648406491682	524	30400	397	307	227	163	106	44	37	22	11	8	3	1	28191	28281	28361	28425	28482	28544	2299	2314	2325	2328	2333	2335
I9_AF	50_60	UKBB	J10_LARYNGITIS	2.67192244749644	2.19122856928862	2.06627441766815	-11.4368872026956	0.963239347654525	1.75406300137266	0.580855773310392	0.502618513579375	0.579605326365434	490.212574251521	1.00100761850265	1.0012057543236	4.22540210112554e-06	1.30285122305412e-05	0.000363900640446954	0.981386670935838	0.335914121659445	0.0797823062309795	139	25654	87	88	78	76	55	25	9	6	4	2	2	1	23692	23691	23701	23703	23724	23754	2005	2008	2010	2012	2012	2013
I9_AF	50_60	UKBB	J10_LOWCHRON	1.75019628949223	1.23061283956901	1.05329600315985	1.37485381814598	0.704871898479775	-11.3250131117027	0.306058733566403	0.29238533368649	0.356643829729157	0.356797320721897	0.501969287937406	315.479125404677	1.07469712058084e-08	2.56647183077658e-05	0.00314339771595655	0.00011652751510553	0.160255373281111	0.971363833494298	926	26945	671	600	497	363	267	134	37	28	17	12	4	0	25206	25277	25380	25514	25610	25743	1957	1966	1977	1982	1990	1994
I9_AF	50_60	UKBB	J10_LOWERINF	1.71900468544374	1.2014480097802	0.826196078029573	-0.482779983437193	0.716412091186595	-0.0657270038134381	0.248037327703981	0.228162711213508	0.292286865532879	0.579144761690043	0.304321904153175	0.708258861716471	4.19571129372366e-12	1.39617466257579e-07	0.00470359950326651	0.404501646514589	0.0185663191201787	0.926061798801984	1690	28839	1131	1065	924	854	686	318	53	38	25	15	13	2	27213	27279	27420	27490	27658	28026	2132	2147	2160	2170	2172	2183
I9_AF	50_60	UKBB	J10_NASALPOLYP	0.750993488823763	-13.2316026525238	-13.2662355721581	0.332329060503358	-13.3112682043836	-13.4346179396477	1.00156329483865	766.028438251372	854.096196522804	1.00111061391088	923.47577362835	1518.36744060964	0.453362340254892	0.986218832101804	0.987607369070257	0.739919175798876	0.988499441010834	0.992940355487313	193	26246	141	131	110	96	68	33	1	1	1	1	0	0	24246	24256	24277	24291	24319	24354	2051	2051	2051	2051	2052	2052
I9_AF	50_60	UKBB	J10_PHARYNGITIS	0.760541578912197	0.0376653858379221	0.143049859552524	0.692496868325518	0.41739304785459	-11.9016869896611	0.709715983496651	0.708899810710892	0.708831406866458	0.579608257293483	0.579092553605779	408.432019359156	0.283893445697151	0.957626599036946	0.840064609117856	0.232178043496991	0.471050496250433	0.976752977011273	575	25759	369	364	336	294	261	141	7	6	5	4	3	0	23936	23941	23969	24011	24044	24164	2022	2023	2024	2025	2026	2029
I9_AF	50_60	UKBB	J10_PLEURA	2.84142532562834	1.47929938655346	0.905859137128096	1.33931781691211	0.520490791782797	-11.2014485136968	0.197838054803263	0.304564976393428	0.449469927601871	0.380375073133274	0.57875714584788	336.171267247272	8.91134663381608e-47	1.19123684483964e-06	0.0438633495703631	0.000429849375008091	0.368479555020184	0.973418878570903	806	30475	580	448	349	313	233	103	47	23	15	10	3	0	28393	28525	28624	28660	28740	28870	2261	2285	2293	2298	2305	2308
I9_AF	50_60	UKBB	J10_PLEUREFFUSION	3.44351296626234	2.16515926256998	1.08679776863328	-10.2913634684807	1.43797007356817	-10.2048137754421	0.305119575441682	0.501997100539676	1.00101266272861	363.989610905008	1.00090486693886	833.475377788193	1.54263797196148e-29	1.60987690685479e-05	0.277612483146632	0.97744378994505	0.150811760876965	0.990231193209536	190	29950	151	81	54	40	30	7	14	6	2	1	1	0	27834	27904	27931	27945	27955	27978	2141	2149	2153	2154	2154	2155
I9_AF	50_60	UKBB	J10_PNEUMONAS	2.92982805736209	2.19466592024057	1.00190629265324	1.80043462844407	0.917354434777842	1.28717344666189	0.254973173956681	0.292454048542664	0.579217051717573	0.449593039243743	0.708262613993055	1.00080090020086	1.4686451916418e-30	6.17528804469008e-14	0.083673223879151	6.21258143021376e-05	0.195245062212844	0.198393029004789	410	30291	301	223	190	143	92	32	34	21	10	8	3	1	28102	28180	28213	28260	28311	28371	2264	2277	2288	2290	2295	2297
I9_AF	50_60	UKBB	J10_PNEUMONIA	2.79893304690572	2.00784545942405	0.897322017096986	1.68252646975959	0.755264867151921	1.12877639180416	0.24042850849248	0.292172764895313	0.579202270362733	0.449545308431342	0.708236852652632	1.00079688871815	2.53708187110691e-31	6.32559852317249e-12	0.121324579918095	0.000182032179695056	0.286242167885772	0.25937161559932	494	30416	372	285	210	155	103	41	36	21	10	8	3	1	28199	28286	28361	28416	28468	28530	2303	2318	2329	2331	2336	2338
I9_AF	50_60	UKBB	J10_PNEUMOPROBBAC	2.8646054242294	2.11454191057206	0.903880887452119	1.68313572257884	0.755684575233641	1.12806127406873	0.254766281503198	0.292343746709771	0.579212020524528	0.449545774126895	0.708236388301707	1.00079606722192	2.47742728854459e-29	4.7220624137662e-13	0.118633400865848	0.000181055352439725	0.285974163845603	0.259673158421582	437	30425	317	240	207	155	103	41	34	21	10	8	3	1	28201	28278	28311	28363	28415	28477	2310	2323	2334	2336	2341	2343
I9_AF	50_60	UKBB	J10_RESPDISOTH	2.78621890950465	1.23001507824789	1.07570616151397	1.48148311153681	0.267671352267032	-11.1799611887011	0.228199661155861	0.380334224967047	0.449515339423867	0.380415237418261	0.70829403527811	353.345435626726	2.76358113668902e-34	0.00122053504717744	0.0167096246030977	9.84484849712313e-05	0.705497502352229	0.97475889207083	636	30709	439	359	295	270	203	94	38	18	14	9	2	0	28513	28593	28657	28682	28749	28858	2355	2375	2379	2384	2391	2393
I9_AF	50_60	UKBB	J10_RESPIRATORY	1.84287252176599	0.946014423729235	0.850211048069419	0.32482282384095	0.614932568571969	-0.198046824707734	0.180327208557393	0.200854948312835	0.225794431548841	0.306801236838854	0.255713386782054	0.579704707770365	1.62002616869022e-24	2.4779173328103e-06	0.000166268825405728	0.289718083343104	0.0161825280422488	0.732626364214364	3433	19304	2379	2171	1876	1615	1279	641	92	63	46	29	19	3	19051	19259	19554	19815	20151	20789	1215	1244	1261	1278	1288	1304
I9_AF	50_60	UKBB	J10_RESPOTHER	2.78621890950465	1.23001507824789	1.07570616151397	1.48148311153681	0.267671352267032	-11.1799611887011	0.228199661155861	0.380334224967047	0.449515339423867	0.380415237418261	0.70829403527811	353.345435626726	2.76358113668902e-34	0.00122053504717744	0.0167096246030977	9.84484849712313e-05	0.705497502352229	0.97475889207083	636	30709	439	359	295	270	203	94	38	18	14	9	2	0	28513	28593	28657	28682	28749	28858	2355	2375	2379	2384	2391	2393
I9_AF	50_60	UKBB	J10_SEPTDEV	1.00995762511555	0.226245303104199	0.274425812781933	-12.2115775578911	0.921485933305744	-12.2167065300742	1.00222871603353	1.00160964430791	1.00150893624702	511.844695536441	0.708969868582875	741.508333678806	0.313592876033975	0.821293420492832	0.784075134202428	0.980965896435096	0.19368553260152	0.986855062688872	207	26230	122	130	124	117	92	48	4	4	3	2	2	0	24265	24257	24263	24270	24295	24339	2046	2046	2047	2048	2048	2050
I9_AF	50_60	UKBB	J10_SINUSITIS	0.0612909489425504	1.18383599336093	0.169636639305147	-0.488039751159925	0.619562827963363	-0.024960715184656	1.00171735600698	0.411362419109664	0.708867484335553	1.00120127778439	0.501880569892421	1.00089557405522	0.951211181942846	0.00400405793433884	0.810867878882907	0.625936503882541	0.217023128669074	0.980104113120419	596	25744	385	374	350	330	293	160	11	10	6	4	4	1	23934	23945	23969	23989	24026	24159	2010	2011	2015	2017	2017	2020
I9_AF	50_60	UKBB	J10_TONSILLITIS	1.04363428337124	1.89195545291384	1.40136104557166	-12.3032321942809	-12.3360291128958	0.547915903817721	1.00222491566413	0.450355135357896	0.579861357429483	550.495137505795	489.309886293054	1.0012648869714	0.297728245280853	2.6570332739356e-05	0.0156611698792309	0.982169248759349	0.979886601771951	0.584225036767048	263	25670	131	137	138	148	138	93	7	7	4	1	1	1	23785	23779	23778	23768	23778	23823	2010	2010	2013	2016	2016	2016
I9_AF	50_60	UKBB	J10_UPPERDIS	1.55725615272649	0.414581162213991	0.55769178971113	-1.27257137974173	0.24314860094116	-12.1776341742335	0.306327448194861	0.380978233352898	0.381004257452563	1.00107987761013	0.449375551355309	329.979416900915	3.70284175527344e-07	0.276506073243039	0.143264558520063	0.203657990012505	0.588451710292481	0.970561372122534	1237	26746	837	806	698	610	485	245	25	17	13	6	5	0	25003	25034	25142	25230	25355	25595	2118	2126	2130	2137	2138	2143
I9_AF	50_60	UKBB	J10_UPPERINFEC	0.0411549472883316	0.503715756575343	0.592323388809248	0.0631743050960987	-0.0911193793570445	0.389473062652155	0.503009382501303	0.281408519187595	0.281309888714405	0.380914728532813	0.380514507025464	0.449297269005544	0.93479187588953	0.0734570493067235	0.0352399510717136	0.868275828498697	0.810746106939309	0.386024537614664	2152	26215	1389	1362	1253	1158	979	506	32	31	28	18	12	5	24888	24915	25024	25119	25298	25771	2058	2059	2062	2072	2078	2085
I9_AF	50_60	UKBB	J10_VASOALLERRHIN	1.49964425329375	1.07333140594492	-0.390236288645326	-0.292640175397898	-13.0127117247312	-12.9944616965664	0.503386707569611	0.449866234096711	1.00136126681472	1.00133544946912	543.460648504195	726.838617248993	0.00289087204329629	0.017037840543672	0.696754110814494	0.770095568707098	0.980897145374006	0.985736134778787	529	26414	347	329	284	258	216	119	9	6	2	1	0	0	24522	24540	24585	24611	24653	24750	2065	2068	2072	2073	2074	2074
I9_AF	50_60	UKBB	J10_VOCALLARYNX	1.56128919139322	0.590125417259335	0.271851164993175	-0.336250726617822	0.93792704028402	-11.3138678817409	0.503761257016907	0.579917068087764	0.708948354155025	1.00122298215371	0.502269014881174	331.545022808152	0.00194001985566221	0.308866604497811	0.70138099318552	0.736991524403026	0.0618485609322351	0.972777727974092	438	26390	279	274	250	229	176	96	12	10	7	5	4	0	24460	24465	24489	24510	24563	24643	2077	2079	2082	2084	2085	2089
I9_AF	50_60	UKBB	JOINTPAIN	1.2387087097107	1.73760176700459	1.00376156464748	0.162064749526639	0.831756110145891	0.825523287074697	0.580116654856037	0.337207713932226	0.579698905430005	1.00120640687768	0.708769649187154	1.00108488218758	0.0327385369475974	2.56471965240868e-07	0.083358656401156	0.871408645846899	0.240586916469691	0.409582443789787	494	26305	380	337	253	191	138	67	15	13	5	3	3	1	24708	24751	24835	24897	24950	25021	1696	1698	1706	1708	1708	1710
I9_AF	50_60	UKBB	K11_APPENDACUT	0.848446007532891	-12.9743863465699	-13.0423189863588	-13.1099143870193	-13.1172437540591	-13.1792970197759	1.00149655937547	726.637316966044	802.209335134668	866.423052300235	874.596818789873	1391.27591888511	0.396895827628213	0.98575422391394	0.987028564635649	0.987927607505463	0.988033738877696	0.99244190156231	215	30461	151	142	117	105	78	40	1	0	0	0	0	0	28083	28092	28117	28129	28156	28194	2441	2442	2442	2442	2442	2442
I9_AF	50_60	UKBB	K11_APPENDIX	0.723247822347611	-12.9821662976444	-13.0329458015443	-13.0802333702732	-13.0945832169375	-13.1255616838919	1.00139335303229	669.123572256439	740.498638834144	801.160469787469	824.85003502978	1216.70181123151	0.470146021799041	0.984520616723085	0.985957773792141	0.986973829821208	0.987334028606273	0.991392730908874	250	30490	173	166	139	122	90	46	1	0	0	0	0	0	28124	28131	28158	28175	28207	28251	2442	2443	2443	2443	2443	2443
I9_AF	50_60	UKBB	K11_CARIES	1.43941256134578	1.09705781311084	-0.069089911901802	-11.1321176805399	0.230516629938651	1.10025776204958	0.579565737605761	0.50195049470778	1.00096043801144	300.033230486084	1.00091455685834	1.00104810485961	0.0130059860566952	0.0288456394851748	0.944970819092937	0.970402920603407	0.817853997034862	0.271721927355538	332	29307	239	224	181	129	98	48	7	5	2	2	2	1	27131	27146	27189	27241	27272	27322	2262	2264	2267	2267	2267	2268
I9_AF	50_60	UKBB	K11_CARIES_1	1.39005055172002	1.04967094170016	-0.118326334780267	-11.1206507083923	0.186388278533842	1.05537076439384	0.579327011239566	0.501763035904643	1.00086963953513	290.822634670089	1.00083036581889	1.0009501777098	0.0164209333142173	0.0364416053095184	0.905890552054218	0.969497444188176	0.85226154724096	0.291714042984756	332	30980	239	224	181	129	98	48	7	5	2	2	2	1	28598	28613	28656	28708	28739	28789	2468	2470	2473	2473	2473	2474
I9_AF	50_60	UKBB	K11_CARIES_INCLAVO	1.39005055172002	1.04967094170016	-0.118326334780267	-11.1206507083923	0.186388278533842	1.05537076439384	0.579327011239566	0.501763035904643	1.00086963953513	290.822634670089	1.00083036581889	1.0009501777098	0.0164209333142173	0.0364416053095184	0.905890552054218	0.969497444188176	0.85226154724096	0.291714042984756	332	30980	239	224	181	129	98	48	7	5	2	2	2	1	28598	28613	28656	28708	28739	28789	2468	2470	2473	2473	2473	2474
I9_AF	50_60	UKBB	K11_CHOLECYST	1.13347928974163	0.618419134688368	1.46789225224279	1.13998672525929	1.02661956727022	-9.95004174960001	1.00125487089246	1.00102892880697	0.708465996311103	1.0010265674897	1.00081661228554	378.324101485671	0.257609755701502	0.536718074922382	0.0382719301798627	0.25477921769569	0.304994399023454	0.979017806388601	153	29254	114	99	83	62	43	22	5	4	3	1	1	0	27080	27095	27111	27132	27151	27172	2208	2209	2210	2212	2212	2213
I9_AF	50_60	UKBB	K11_CHOLELITH	1.78963179483056	0.87248724462794	0.75350094410207	0.093480143492673	0.118649186211881	-10.9707941655229	0.320007063815614	0.380579045374202	0.449434697649823	0.708514968638932	0.708303522114195	288.749593552086	2.23854223330692e-08	0.0218753259528747	0.0936299878159271	0.895033225010086	0.866967376675974	0.969692349611374	897	29729	660	604	477	385	275	129	22	13	8	4	2	0	27678	27734	27861	27953	28063	28209	2266	2275	2280	2284	2286	2288
I9_AF	50_60	UKBB	K11_CHRONGASTR	-12.5892211593006	-12.5758250027925	-12.6083724310467	1.27629218802057	-12.5696082311941	2.38295990188995	942.878150880856	730.483387640975	751.183437439549	1.00174479020591	1024.80212223108	1.00158711967469	0.989347036260943	0.986264491228601	0.986608393027154	0.202638891167182	0.990213871860548	0.0173510195346062	174	24404	140	118	100	62	47	14	1	1	2	2	1	1	22923	22945	22963	23001	23016	23049	1514	1514	1513	1513	1514	1514
I9_AF	50_60	UKBB	K11_COELIAC	-11.8769900898735	-11.8704946332808	-11.9191499140331	-11.8654954247522	1.22113966197157	-11.8253014295826	838.838067044505	612.654558976169	679.345641631626	726.136777616791	1.0011315887703	972.29064392697	0.988703242290056	0.984541546800725	0.986001797582413	0.986962684446228	0.22255609799084	0.990296118872494	127	29806	89	78	70	55	47	26	0	0	1	1	1	0	27622	27633	27641	27656	27664	27685	2222	2222	2221	2221	2221	2222
I9_AF	50_60	UKBB	K11_CONSTIPATION	1.60273137511834	0.467218752411067	0.949645513647757	-11.9341639890972	0.340495383551725	1.21124064978343	0.381181326534326	0.50208183790415	0.449420539197838	318.270087444102	0.708233870527791	0.708130668218695	2.61494633394015e-05	0.352079691111961	0.0345969754291487	0.970088755868142	0.630682196575321	0.0871778520409149	769	30738	584	510	414	307	212	97	16	9	8	4	4	2	28515	28589	28685	28792	28887	29002	2392	2399	2400	2404	2404	2406
I9_AF	50_60	UKBB	K11_DIAHER	0.890241114271014	1.03615247455467	0.869839863115308	-0.392613724226451	0.523182211382398	0.150310366956779	0.357164438307945	0.254163837372439	0.319457401145154	0.708480692285926	0.501777869913127	1.00080625114879	0.0126838578371953	4.56772350835251e-05	0.006471819978432	0.579467357206057	0.29710717713886	0.880615285904158	1449	27751	1186	1027	768	553	333	111	35	27	14	7	5	1	26047	26206	26465	26680	26900	27122	1932	1940	1953	1960	1962	1966
I9_AF	50_60	UKBB	K11_DISLIVOTH	1.62637040416638	1.5293725436682	1.24012065680509	1.18701257867709	1.42375112979978	-10.1508611667473	0.449700863661162	0.380487537766521	0.501972333414993	0.578966590902889	0.578880037087567	348.751577781693	0.000298543503564465	5.83199045663603e-05	0.0134925816619608	0.0403423447160193	0.0139133591148693	0.976779826992023	423	30835	330	258	187	145	92	34	18	15	10	6	3	0	28562	28634	28705	28747	28800	28858	2348	2351	2356	2360	2363	2366
I9_AF	50_60	UKBB	K11_DISORD_TEETH	0.910862667739422	1.4501610289341	-11.44093287232	0.75072060160417	1.88629261872097	2.23923546879617	1.00142226864634	0.579259600105451	395.97370183108	1.00090703824318	0.578892707499831	0.708254590928111	0.363049844878097	0.0122980907433671	0.976949798157153	0.453230441645948	0.00112022835847298	0.00156891428674631	206	29283	154	128	110	87	62	28	5	6	4	5	5	2	27069	27095	27113	27136	27161	27195	2261	2260	2262	2261	2261	2264
I9_AF	50_60	UKBB	K11_DIVERTIC	0.672787771096811	0.441734459606994	-0.16379572404977	0.229414115906867	0.150702757117914	0.651706757131067	0.339062284028099	0.282445639470441	0.450244231336532	0.579156249159146	0.708432483176499	1.00097281225153	0.0472268486161284	0.117826316086336	0.716012549737682	0.692018106378854	0.831539861445563	0.514999116212564	1852	24953	1667	1464	1118	443	243	82	29	20	9	5	3	1	23524	23727	24073	24748	24948	25109	1585	1594	1605	1609	1611	1613
I9_AF	50_60	UKBB	K11_DULC	2.01519538897923	0.715055931900331	-11.753188647516	1.25372691221404	1.16322917833677	-11.7367263209574	0.709877565789805	1.00186151802889	588.60746553715	1.00185555311305	1.00129314305552	1121.81035266699	0.00452845382804774	0.475395812148477	0.984069069487872	0.210786803585975	0.24534641564079	0.991652437628256	123	24303	88	82	69	57	41	14	4	2	2	2	1	0	22829	22835	22848	22860	22876	22903	1505	1507	1507	1507	1508	1509
I9_AF	50_60	UKBB	K11_EMBIMPACT_TEETH	-12.1514631727853	0.889967135318682	-12.0639297412904	-12.0866540918117	0.936501821049932	-11.9630192693628	898.489037411094	1.00110374134542	685.45688782851	681.171086238867	1.00103725973581	901.971872949072	0.989209474018159	0.374010644324442	0.985958086427425	0.985843132718231	0.349514492599077	0.989417820201154	114	31061	69	63	64	58	48	31	1	1	1	1	1	0	28600	28606	28605	28611	28621	28638	2505	2505	2505	2505	2505	2506
I9_AF	50_60	UKBB	K11_ENERCOLNONINF	1.48271825630531	0.605220622936581	0.970624418556502	-0.733444851882687	0.224386165587513	-0.222758117242878	0.357045617616165	0.410706294232448	0.380517074273346	1.00090855019163	0.578687131280562	1.00070616074394	3.28515353804752e-05	0.14058681055071	0.0107474793933554	0.463693179466281	0.69820075558728	0.823846116304566	891	30128	661	591	484	364	292	158	20	13	11	5	4	1	28030	28100	28207	28327	28399	28533	2308	2315	2317	2323	2324	2327
I9_AF	50_60	UKBB	K11_FISSANAL	1.00481127406155	0.246998333086998	1.03001334551241	1.24133737116567	-12.0213151440669	-11.9750640624397	1.00232829523984	1.00187647992003	0.709402131161816	0.70927409996841	519.306128376148	765.292422051053	0.316113167582889	0.805267561799806	0.146516715248425	0.0800921165021494	0.981531577118494	0.987515453496935	240	23074	153	160	149	123	99	53	3	2	4	2	0	0	21775	21768	21779	21805	21829	21875	1383	1384	1382	1384	1386	1386
I9_AF	50_60	UKBB	K11_FISTULA	1.35922203696645	-0.0581222149682227	0.706522460502765	0.943906460559905	-12.0226782181617	-11.9942478572314	0.709080582368393	1.00113312393606	0.708475495708667	0.708411379742997	445.358053635804	659.532962410928	0.0552532411482766	0.953703679772999	0.318646414937767	0.182719909573273	0.978463296553802	0.985490493667121	254	30853	163	169	156	127	104	55	4	2	4	2	0	0	28484	28478	28491	28520	28543	28592	2456	2458	2456	2458	2460	2460
I9_AF	50_60	UKBB	K11_FUNCDYSP	1.59976414928552	0.407400434864229	0.587795917567435	-0.377233231960486	1.3063771791844	-11.9857211790157	0.451779168311445	0.57978647944979	0.57978475114612	1.00131048965569	0.449815244107337	521.86043239936	0.000398566381860356	0.482259417898142	0.310669850994912	0.706367191374523	0.00368130790307833	0.981676362892026	649	24543	470	444	371	310	234	111	13	9	8	6	5	0	23189	23215	23288	23349	23425	23548	1520	1524	1525	1527	1528	1533
I9_AF	50_60	UKBB	K11_GALLBILPANC	1.83282771159077	0.909865350632482	1.018009540981	0.595781492890139	0.826169940614857	-11.096709226205	0.281518011899855	0.336168796552111	0.356228727048541	0.501904830561845	0.449029391640041	277.757469325157	7.48927526574681e-11	0.00679816571812934	0.00426668107167262	0.235211542244268	0.0657826705381492	0.968132132371697	1088	29940	809	720	568	445	321	148	33	21	14	8	5	0	27878	27967	28119	28242	28366	28539	2308	2320	2327	2333	2336	2341
I9_AF	50_60	UKBB	K11_GALLBLAOTH	-11.9440970850819	-11.907602494948	1.538094718342	-11.9483593521702	-11.9207074733175	-11.9785488717978	740.538246360274	547.302484328501	0.708687540112854	642.505944663498	595.891618298567	1079.42674607267	0.98713152558146	0.982641879123179	0.029980905962654	0.985162997988924	0.984039523636582	0.991145945677247	155	29250	114	103	86	76	58	25	2	2	2	0	0	0	27091	27102	27119	27129	27147	27180	2198	2198	2198	2200	2200	2200
I9_AF	50_60	UKBB	K11_GASTRODUOULC	1.54707037211431	0.529978058920111	1.20488989358012	1.50104801805904	1.01444616132602	-11.2375304981934	0.580789858412604	0.709124664532902	0.579949591899031	0.579799224708827	0.708720146572639	556.724199535581	0.00772783747120621	0.454840624858715	0.0377483427150847	0.00962802510851197	0.152322017031827	0.983895718444798	315	24487	236	213	171	134	97	35	8	7	7	5	2	0	23014	23037	23079	23116	23153	23215	1544	1545	1545	1547	1550	1552
I9_AF	50_60	UKBB	K11_GIBLEEDING	0.937735240302289	1.02926214719575	0.309106237319612	-0.746108122279947	0.742171094725047	-11.0421109236009	0.449885440550454	0.319324123543441	0.501949532345807	1.00089977933708	0.501536241981418	356.683075845053	0.0371250043151976	0.00126743958647526	0.538019011642851	0.456007345673919	0.138927818918577	0.97530322197849	849	30361	649	587	486	353	231	96	17	15	9	5	4	0	28197	28259	28360	28493	28615	28750	2347	2349	2355	2359	2360	2364
I9_AF	50_60	UKBB	K11_GIDISEASES	0.725122553165586	0.325213943898966	0.232182771764971	0.323776094704087	0.217974743212187	-0.177810144276338	0.193135136250478	0.172168742503869	0.197358553035808	0.225516268161023	0.235742509303062	0.411664189589866	0.000173699750007297	0.0589017996839831	0.239414490252193	0.151084710201194	0.355158078357924	0.665792235468505	8192	19665	6198	5703	4801	3320	2421	1206	110	88	61	44	25	6	20523	21018	21920	23401	24300	25515	1026	1048	1075	1092	1111	1130
I9_AF	50_60	UKBB	K11_GULC	1.97004424474526	0.319257897958628	1.28036988005102	1.57881556498697	0.713557680746424	-10.650326199058	0.581615425686584	1.00142875724187	0.709277599972296	0.70914465958768	1.0011185414924	514.228700209432	0.000706114534174362	0.749876353144553	0.071047370420013	0.0259896753938972	0.475994016159779	0.983475983835005	212	24421	163	144	112	87	63	23	5	4	4	3	1	0	22932	22951	22983	23008	23032	23072	1533	1534	1534	1535	1537	1538
I9_AF	50_60	UKBB	K11_HERING	0.587452223581382	0.216834407845877	0.276427937342817	-0.0834236536808982	-0.0522531293676414	-12.5200519197314	0.503135083987306	0.449885513446273	0.502470410128244	0.708980590735894	0.70881012420799	490.6762801676	0.242974807969807	0.629822383455913	0.582224900937607	0.906331476702437	0.941233580660903	0.979643458085809	702	27055	521	468	367	280	204	105	16	12	8	4	2	0	25365	25418	25519	25606	25682	25781	1855	1859	1863	1867	1869	1871
I9_AF	50_60	UKBB	K11_HERNIA	0.756260826141343	0.6053368031002	0.574937534937027	-0.434015022948437	0.373848211793571	-0.238910912559414	0.281855923334589	0.228078888856082	0.262067894905882	0.501985089697293	0.356119338775098	0.708327143905483	0.00729329626136087	0.00795278784902615	0.0282462268360251	0.387259778680599	0.293817655392379	0.735899095253432	2424	28379	1888	1669	1313	980	645	279	52	40	25	14	10	2	26871	27090	27446	27779	28114	28480	1992	2004	2019	2030	2034	2042
I9_AF	50_60	UKBB	K11_IBD	0.798253543571162	-12.116802857195	0.455729579320721	-12.0523389594644	-12.0395845008989	-11.9123085415362	1.00148402624906	486.577019177969	1.00089407407713	623.117244063104	665.253069073504	1089.98525074753	0.425409989401469	0.980133030447121	0.648877250641575	0.984568272343138	0.985560871974986	0.991280195893035	184	30835	147	127	101	73	50	19	2	1	1	0	0	0	28422	28442	28468	28496	28519	28550	2448	2449	2449	2450	2450	2450
I9_AF	50_60	UKBB	K11_IBS	0.103552234247425	0.500745285189903	0.197339869022481	-12.9077267670243	0.228432886481416	0.284867080939758	1.00228290818184	0.580031033612832	0.709466950297956	535.519486801781	0.709191307548236	1.00131469595746	0.917711881814931	0.38796828556051	0.780895444098419	0.98077030055665	0.747374410606031	0.776032552452993	688	23329	446	428	394	350	287	146	5	4	3	3	3	1	22156	22174	22208	22252	22315	22456	1410	1411	1412	1412	1412	1414
I9_AF	50_60	UKBB	K11_ILEUS	1.9862611453738	1.69368045529476	0.611111291673147	1.07067239290522	-11.5164708913345	-11.5047528245755	0.580777944196466	0.502985420712726	1.00140939511006	1.00141530013432	572.024104986154	1213.12148646891	0.000626209073257758	0.000759202971952269	0.54169541368509	0.284997934463437	0.983937401371025	0.992433299417386	226	23290	183	150	114	81	53	17	9	6	2	1	0	0	21898	21931	21967	22000	22028	22064	1426	1429	1433	1434	1435	1435
I9_AF	50_60	UKBB	K11_IMPACTED_TEETH	-12.1691559305961	0.905357937049403	-12.0803940631506	-12.1118903969337	0.983110782619138	-11.958966411887	914.3303021791	1.00108718615633	698.337875988332	700.013695188427	1.00097474955074	975.524425977353	0.989380976479094	0.365796741815681	0.986198257985538	0.986195401239541	0.32602426688395	0.990218967955128	107	31072	67	61	62	55	45	28	1	1	1	1	1	0	28606	28612	28611	28618	28628	28645	2505	2505	2505	2505	2505	2506
I9_AF	50_60	UKBB	K11_INTESTOTH	0.886916949996085	0.372674894982906	-0.0870870425763646	0.278268020230265	0.212270351848908	0.465551083027766	0.20060760268821	0.189101006697794	0.262438137969284	0.292263659114115	0.304566995079389	0.410409510574794	9.81755218485924e-06	0.0487500056597692	0.740011313199375	0.341039692405406	0.485829185207333	0.256644642661207	4969	26388	3991	3664	3010	1681	1173	558	77	55	35	28	17	6	25537	25864	26518	27847	28355	28970	1752	1774	1794	1801	1812	1823
I9_AF	50_60	UKBB	K11_LIP_ORAL_MUCOSA	-11.9645018845905	0.757517093012766	-11.9345875548083	-11.9245168079151	0.726248901315206	-12.1406226410036	543.679996075472	0.708346527699052	480.879911459362	537.793629443926	1.00086544765426	936.275786810451	0.9824427587319	0.284882271819879	0.980199951244304	0.982309927492155	0.468071196177551	0.989654176634514	241	29312	189	166	128	100	62	32	3	3	1	1	1	0	27106	27129	27167	27195	27233	27263	2255	2255	2257	2257	2257	2258
I9_AF	50_60	UKBB	K11_LIVER	1.78433025850468	1.15750808642368	1.59034236067596	1.28141074293398	1.49365136275264	-10.4524746270482	0.380839097997083	0.410473978693856	0.380423969810088	0.501934161029669	0.501783531142417	340.87480424686	2.79604525993314e-06	0.00480340537203645	2.90936223570049e-05	0.0106816095603074	0.00291383502784726	0.975537759713101	509	30910	399	316	226	174	109	42	22	17	14	8	4	0	28621	28704	28794	28846	28911	28978	2377	2382	2385	2391	2395	2399
I9_AF	50_60	UKBB	K11_MALABSORB	2.04176284017579	-12.2874603343408	-12.2813303469893	-12.2536619016141	1.66193995816824	-12.1495233226209	0.709173796148977	658.625033914388	704.063946266744	730.128727521678	0.708702085483853	1076.52077167151	0.00398846514829176	0.985115345307519	0.986082816755234	0.986609828757643	0.019024662603705	0.990995332788303	153	29817	104	98	89	74	61	30	3	1	2	2	2	0	27642	27648	27657	27672	27685	27716	2221	2223	2222	2222	2222	2224
I9_AF	50_60	UKBB	K11_OESITIS	1.41712659523787	0.520779196603799	1.2571838209483	1.06522940877133	0.76665945425415	-11.2246935142811	0.503577533373135	0.579566310817176	0.450144861756065	0.579642703482892	0.708619585306651	451.264361354196	0.00489112725123247	0.368883310193395	0.00522470810981795	0.0661015337113409	0.279294503474503	0.980155565165154	491	24553	380	338	265	197	129	51	15	11	9	5	2	0	23114	23156	23229	23297	23365	23443	1535	1539	1541	1545	1548	1550
I9_AF	50_60	UKBB	K11_OESITIS_ADVERSE	1.19267820794153	0.305567567017124	1.03897552552428	0.849962685310574	0.558042322192259	-11.146603766419	0.502307438275688	0.578837110433682	0.449176823121637	0.578873446451043	0.708113208374908	391.014330500881	0.0175775511651228	0.597569396544461	0.0207190244126803	0.142021435823162	0.430656136868853	0.977257870271635	491	30618	380	338	265	197	129	51	15	11	9	5	2	0	28308	28350	28423	28491	28559	28637	2406	2410	2412	2416	2419	2421
I9_AF	50_60	UKBB	K11_OESOBST	1.27156781162613	-12.2089766642598	-12.2238388940414	1.57282504348431	-12.5124475389754	-12.4760047119157	1.00176875349378	677.012279169995	783.018071850781	1.00139251571879	1302.66738775633	1718.00908643132	0.204325995993682	0.985612039383076	0.987544583535556	0.116266780013803	0.992336236178961	0.994205895575158	127	24367	106	84	64	37	20	10	2	1	1	1	0	0	22865	22887	22907	22934	22951	22961	1521	1522	1522	1522	1523	1523
I9_AF	50_60	UKBB	K11_OESSTODUO	0.884491607216213	0.526829064398045	0.788953270037853	0.402740410096305	0.65844416045706	-0.278424701379684	0.247836192096487	0.218125097529288	0.218128539789294	0.305047835383571	0.280799654229693	0.708413809160843	0.000358543824074012	0.0157239333241798	0.000298130494429234	0.186750463161403	0.0190327194210933	0.694300637256365	3518	26721	2702	2431	1911	1424	992	412	68	57	42	25	14	2	25682	25953	26473	26960	27392	27972	1787	1798	1813	1830	1841	1853
I9_AF	50_60	UKBB	K11_OESULC	-11.1960262442225	0.365299293631827	0.588528361785364	0.850728957030848	0.798749436156074	-11.1177609391042	450.850060321924	1.00139838541398	1.00137817333273	1.00144732817292	1.00123674141378	698.503530499873	0.980188050977319	0.715268784142762	0.55672133382734	0.395603434700548	0.425008146882275	0.98730097288521	169	24341	134	121	95	72	53	22	3	3	3	2	1	0	22867	22880	22906	22929	22948	22979	1506	1506	1506	1507	1508	1509
I9_AF	50_60	UKBB	K11_OESULC_ADVERSE	-11.1776848683126	0.119166857873307	0.36146074079407	0.620057768106794	0.567551616933908	-11.0996910157346	392.215234179338	1.00089943756794	1.00085972100957	1.00092250074339	1.00077567985936	618.009982656999	0.97726428168327	0.905228002037623	0.717987128732563	0.535596049958044	0.5706382808799	0.985670464511477	169	30975	134	121	95	72	53	22	3	3	3	2	1	0	28541	28554	28580	28603	28622	28653	2466	2466	2466	2467	2468	2469
I9_AF	50_60	UKBB	K11_ORAL	0.601108362910118	0.762429609167841	0.165492750127502	0.157980738147888	0.676368615169815	0.573729998405811	0.449886666476611	0.304580937109897	0.449217503336708	0.501838328686055	0.380104483518139	0.578834757438705	0.181505847925847	0.012307299539569	0.712573301482361	0.75291043677061	0.0751695959484394	0.321597219383367	1346	29817	966	887	734	600	448	227	26	23	16	13	10	3	27850	27929	28082	28216	28368	28589	2321	2324	2331	2334	2337	2344
I9_AF	50_60	UKBB	K11_OTHANRECT	0.396594345740142	0.537177201679341	0.352522597535623	0.891286656172231	-0.0466274155571938	0.656383903459274	0.503893440881191	0.337889949500254	0.411636019963989	0.381490396392628	0.579305822191476	0.579196855088852	0.431246773566759	0.111880054070597	0.39177990941286	0.0194741585604564	0.935848798672075	0.257102710021259	1424	23809	1080	1026	867	544	409	220	22	22	16	13	6	3	22665	22719	22878	23201	23336	23525	1466	1466	1472	1475	1482	1485
I9_AF	50_60	UKBB	K11_OTHDIG	1.50329594997613	0.808757914723555	0.0877143727317049	-0.303822026871579	0.899678374238569	-11.0818305732948	0.305306321359301	0.319267296221569	0.501894738791173	0.708316196271699	0.410121293233191	305.253531551647	8.48388238535316e-07	0.0113036543983026	0.861263134426929	0.667970097697789	0.0282578094413369	0.971040205094022	1075	30515	811	733	612	454	305	131	25	17	12	8	6	0	28387	28465	28586	28744	28893	29067	2367	2375	2380	2384	2386	2392
I9_AF	50_60	UKBB	K11_OTHDISDIG	0.912800513400926	1.1078719820623	0.292142158656567	-0.763969903539672	0.735131625694809	-11.0485038527649	0.449865268281113	0.304742158086506	0.501925712731715	1.00089373382196	0.50153282758949	357.839469387088	0.0424528829987646	0.00027750604623589	0.560537971011777	0.445291819544819	0.142711036465554	0.975368758981099	867	30368	665	599	496	359	233	96	18	16	9	5	4	0	28205	28271	28374	28511	28637	28774	2347	2349	2356	2360	2361	2365
I9_AF	50_60	UKBB	K11_OTHDISOES	1.43754289222597	1.41348458095446	0.916054224683246	0.631162484026903	-11.3564915327985	-11.0861338787315	0.580221909122285	0.450124107768031	0.709042176921553	1.00143778922615	422.815496700692	924.285592716115	0.0132278862914029	0.00168826309718056	0.196370951505896	0.528526903979035	0.97857202499261	0.990430184082959	330	24657	269	225	155	108	68	19	10	8	3	1	0	0	23164	23208	23278	23325	23365	23414	1544	1546	1551	1553	1554	1554
I9_AF	50_60	UKBB	K11_OTHDISSTOMDUOD	1.49257362322195	0.94783557371461	0.655347099533008	1.81414028405234	0.665566944996835	-10.3252350969591	0.503088210869887	0.502390699621682	0.708836179647038	0.502561394639447	1.0010804244105	403.53386965883	0.00300894225178122	0.0592073739778962	0.355205457243875	0.000306446908568362	0.506147317376683	0.979586727552842	466	24803	380	324	220	149	87	32	11	8	7	5	1	0	23301	23357	23461	23532	23594	23649	1577	1580	1581	1583	1587	1588
I9_AF	50_60	UKBB	K11_OTHENTERCOL	1.48243005370176	0.716825013556554	0.907049202533908	-0.666185396339431	0.49204123359104	-0.250422436905519	0.381354684512573	0.410773572688428	0.410764973886239	1.00095037091911	0.501517523000014	1.00068422509336	0.000101376405166053	0.0809742208043485	0.0272306758428488	0.505696936739541	0.326541078883421	0.802393085908639	808	30071	592	536	447	338	281	154	18	13	11	6	5	1	27961	28017	28106	28215	28272	28399	2308	2313	2315	2320	2321	2325
I9_AF	50_60	UKBB	K11_OTHFUNC	1.44260635325725	0.630122064284448	0.656414217724301	-0.508868224250412	0.852253692310454	1.0927639075284	0.412598693794378	0.450410759536463	0.502915856102081	1.00135553836574	0.50225656836667	0.708639431350036	0.00047159714620342	0.161814706314224	0.191819039649872	0.611327558913567	0.089725160699844	0.123059224495999	931	23787	696	620	514	391	283	128	16	10	9	7	6	2	22478	22554	22660	22783	22891	23046	1528	1534	1535	1537	1538	1542
I9_AF	50_60	UKBB	K11_OTHGASTR	0.826725333772957	0.599372913105797	0.904853910506589	0.922234639709548	1.14748653239247	-12.1094400004403	0.381928330888188	0.320019516190569	0.319879539210548	0.381122995061327	0.356314757017011	448.36773712512	0.0304176750315707	0.0610785867216603	0.00467326227285962	0.0155298055387762	0.00127998698937129	0.978453488200127	1466	25408	1181	1049	804	562	360	123	32	30	23	15	8	0	24009	24141	24386	24628	24830	25067	1652	1654	1661	1669	1676	1684
I9_AF	50_60	UKBB	K11_OTHILEUS	2.48417409501809	0.857708287169182	-11.76572867771	1.68526887876628	-11.6954222101112	-11.5836829685489	0.580775461057001	1.00155158046371	677.852674364066	1.00166671646158	781.617034508869	1501.56491229642	1.89139832392927e-05	0.391787875002076	0.986151530780889	0.0924787669301979	0.988061610485166	0.993844854757756	134	23184	106	82	64	42	32	10	5	2	1	1	0	0	21801	21825	21843	21865	21875	21897	1406	1409	1410	1410	1411	1411
I9_AF	50_60	UKBB	K11_OTHINT	0.944710904501396	0.745520993891249	0.124464176257809	0.580916798514741	0.437175475175259	-11.968468980507	0.35928471628272	0.293979621484298	0.450212013244559	0.50231644355818	0.579110199256229	529.453342177025	0.00855303132912102	0.0112139070539566	0.782197229317111	0.24748660268129	0.450303612468106	0.981965089988898	1292	24215	1103	986	790	391	249	91	27	20	11	7	3	0	22845	22962	23158	23557	23699	23857	1532	1539	1548	1552	1556	1559
I9_AF	50_60	UKBB	K11_OTHPERITON	1.15116282563946	1.33942593857643	-11.9463081417655	0.845963347515712	-11.8902584058587	-11.8124890132885	0.70844769640144	0.501609121261813	483.801236529388	1.00101664492982	582.511706581508	1053.9986329341	0.104182014082603	0.0075792908087905	0.980300161371782	0.398052676588193	0.983714670897928	0.991058047880798	281	30860	223	179	130	83	68	27	6	5	1	1	0	0	28485	28529	28578	28625	28640	28681	2427	2428	2432	2432	2433	2433
I9_AF	50_60	UKBB	K11_PERITON	1.45997299953474	1.26441197005804	-11.9717546315539	0.702851240240199	-11.9175726050084	-11.9572546813456	0.579081444176962	0.501657200170838	460.097033089239	1.00098677731033	552.548862310544	968.454751320979	0.0116959453329118	0.0117198197096063	0.979241334444056	0.482580406502016	0.982792272972683	0.990148980634514	309	30898	248	194	144	93	77	29	7	5	1	1	0	0	28514	28568	28618	28669	28685	28733	2438	2440	2444	2444	2445	2445
I9_AF	50_60	UKBB	K11_PULPITIS_1	2.03171838071489	1.04634185873835	0.722503040034999	0.122219288281764	1.457859780668	0.741849831810381	0.502660713940154	0.579091986388487	0.708417752201276	1.0009225555684	0.501540335173473	1.00084959595954	5.30135269933381e-05	0.0707831109296102	0.307784075014386	0.902814564760304	0.00365187691636845	0.458560001603076	281	30762	183	179	157	139	110	57	11	7	7	6	5	1	28377	28381	28403	28421	28450	28503	2472	2476	2476	2477	2478	2482
I9_AF	50_60	UKBB	K11_PULPITIS_2	1.44575378661588	0.96201688975161	0.415371112597508	-0.468763908167755	0.88810473933006	0.282791686439048	0.449961606509417	0.410584213277938	0.578893458591105	1.00091397588332	0.50157386934734	1.00087684729153	0.00131328701606033	0.0191271257161642	0.473049594366241	0.639544427659754	0.0766212548610513	0.777526460272308	574	30575	398	383	321	256	196	98	15	11	8	6	5	1	28306	28321	28383	28448	28508	28606	2430	2434	2437	2439	2440	2444
I9_AF	50_60	UKBB	K11_PULPITIS_2_ONLYAVO	1.39005055172002	1.04967094170016	-0.118326334780267	-11.1206507083923	0.186388278533842	1.05537076439384	0.579327011239566	0.501763035904643	1.00086963953513	290.822634670089	1.00083036581889	1.0009501777098	0.0164209333142173	0.0364416053095184	0.905890552054218	0.969497444188176	0.85226154724096	0.291714042984756	332	30980	239	224	181	129	98	48	7	5	2	2	2	1	28598	28613	28656	28708	28739	28789	2468	2470	2473	2473	2473	2474
I9_AF	50_60	UKBB	K11_PULPITIS_4	2.03171838071489	1.04634185873835	0.722503040034999	0.122219288281764	1.457859780668	0.741849831810381	0.502660713940154	0.579091986388487	0.708417752201276	1.0009225555684	0.501540335173473	1.00084959595954	5.30135269933381e-05	0.0707831109296102	0.307784075014386	0.902814564760304	0.00365187691636845	0.458560001603076	281	30762	183	179	157	139	110	57	11	7	7	6	5	1	28377	28381	28403	28421	28450	28503	2472	2476	2476	2477	2478	2482
I9_AF	50_60	UKBB	K11_PULP_PERIAPICAL	2.07769675113318	1.08901421718239	0.768188749688289	0.164523494293194	1.50040980593246	0.786293837414706	0.502920016635375	0.579258268485523	0.708533845713912	1.00101394956665	0.501681529834995	1.00093218526244	3.60769614677997e-05	0.0601060375131539	0.278278412667632	0.869450234422917	0.00278282744438277	0.432124398747895	281	29262	183	179	157	139	110	57	11	7	7	6	5	1	27090	27094	27116	27134	27163	27216	2259	2263	2263	2264	2265	2269
I9_AF	50_60	UKBB	K11_PULP_PERIAPICAL_INCLAVO	2.03171838071489	1.04634185873835	0.722503040034999	0.122219288281764	1.457859780668	0.741849831810381	0.502660713940154	0.579091986388487	0.708417752201276	1.0009225555684	0.501540335173473	1.00084959595954	5.30135269933381e-05	0.0707831109296102	0.307784075014386	0.902814564760304	0.00365187691636845	0.458560001603076	281	30762	183	179	157	139	110	57	11	7	7	6	5	1	28377	28381	28403	28421	28450	28503	2472	2476	2476	2477	2478	2482
I9_AF	50_60	UKBB	K11_REFLUX	0.584220540640689	0.745774638391386	0.877425782980149	0.439306333886879	0.753838167507088	-0.237965022549383	0.381731029723023	0.262644832008508	0.281470423967232	0.410989225961539	0.380720178805048	1.0010636729924	0.125905195303838	0.0045187186532791	0.00182520071715812	0.28511478651267	0.0476999240960378	0.812104340397547	1954	25772	1531	1360	1039	755	499	201	37	33	23	13	7	1	24465	24636	24957	25241	25497	25795	1693	1697	1707	1717	1723	1729
I9_AF	50_60	UKBB	K11_SALIVARY	1.72626310666611	-12.029784762567	1.98933310023876	-12.0615673207213	-12.0706970385692	-12.014509333497	1.00207166246814	739.872990357747	0.708745058825632	848.095290071855	744.733403839187	1090.21164444012	0.0849438278760266	0.987027561806407	0.0050030277466533	0.988652909591113	0.987068391063141	0.991207214197438	103	29209	72	65	53	53	44	21	2	2	2	0	0	0	26985	26992	27004	27004	27013	27036	2253	2253	2253	2255	2255	2255
I9_AF	50_60	UKBB	K11_STRICTURE	1.74419301800728	1.45075264013972	0.38497613956977	0.835374357121666	-11.0706427987192	-11.000430028809	0.579491843700192	0.50186876103369	1.00086249908437	1.00087389793442	408.179755308743	848.002758289986	0.00261362643253065	0.00384383367971742	0.700500905601173	0.403917638412803	0.978362444408735	0.989650001678283	226	31037	183	150	114	81	53	17	9	6	2	1	0	0	28618	28651	28687	28720	28748	28784	2453	2456	2460	2461	2462	2462
I9_AF	50_60	UKBB	K11_TONGUE	-11.9697303337121	0.765436146065014	1.0757130861466	-11.9887521104803	-12.0189306282617	-12.0664190151959	764.65852576039	1.00092590557857	1.00100556532972	770.587776629002	741.073007454889	1026.41452239642	0.987510669553897	0.44443348169347	0.282539307296152	0.987587067140571	0.987060250873767	0.990620370743627	127	29262	95	83	62	50	40	19	2	2	1	0	0	0	27037	27049	27070	27082	27092	27113	2255	2255	2256	2257	2257	2257
I9_AF	50_60	UKBB	K11_ULCER	1.19321908743578	-12.1621389157505	0.81407474717764	-12.0602370141696	-12.0673105595573	-11.9840801135659	1.0017386617144	580.746886956779	1.00100400172458	759.527509259359	755.071197928002	1124.3754463498	0.233595456225941	0.983291733787313	0.416070017459394	0.987331238895024	0.987249002531717	0.991495962056269	131	29712	99	91	74	54	38	19	2	1	1	0	0	0	27497	27505	27522	27542	27558	27577	2245	2246	2246	2247	2247	2247
I9_AF	50_60	UKBB	K11_UMBHER	1.04009474595543	0.878941973949205	0.572059980759124	0.145124865952833	1.32856046206165	-11.2041810255719	0.709708138768766	0.579760615839653	0.708991047817801	1.00125181092559	0.579204743935507	470.657345312624	0.142777842012494	0.129508501312421	0.419744331271986	0.884755540879211	0.0218039122808101	0.981007841748523	277	26582	197	182	163	126	89	45	7	6	6	4	3	0	24831	24846	24865	24902	24939	24983	1824	1825	1825	1827	1828	1831
I9_AF	50_60	UKBB	K11_VENTHER	0.951696020491782	1.46084909559913	-12.0946328351451	-12.0676209888808	-12.0427722902835	1.42180060748537	1.00179871521959	0.579615472283086	547.863358296416	600.773624300387	597.556867693158	1.00110020646665	0.342118724078016	0.0117229436813057	0.982387329088466	0.9839741283008	0.983921042171869	0.155538388986123	202	26597	141	128	118	100	67	41	4	3	0	1	1	1	24835	24848	24858	24876	24909	24935	1819	1820	1823	1822	1822	1822
I9_AF	50_60	UKBB	KNEE_ARTHROSIS	0.841684658992782	1.34177719747933	0.44838667461096	0.915508799909894	0.720453279186802	-0.0604421312142848	0.450509562872863	0.262811795607999	0.45003908678037	0.411260777622072	0.449522312353265	1.00095282293656	0.0617209955859827	3.29976927180936e-07	0.319090661717723	0.0260072913431279	0.108999002327764	0.95184932736829	1124	27314	856	768	641	475	329	146	30	28	13	12	6	1	25845	25933	26060	26226	26372	26555	1707	1709	1724	1725	1731	1736
I9_AF	50_60	UKBB	KRA_PSY_ANXIETY	1.48577818685168	1.28732297940902	1.4412880835921	-0.0638587553289561	0.800973863345557	1.69890815058273	0.320251166871813	0.270923418678917	0.292175728494772	0.708378014311218	0.501604315201273	0.578614642951666	3.49396172592436e-06	2.01801283505322e-06	8.09971448580195e-07	0.928169724786233	0.110304920407538	0.00332297357906962	1153	30617	903	789	589	433	258	92	33	24	17	7	6	3	28456	28570	28770	28926	29101	29267	2378	2387	2394	2404	2405	2408
I9_AF	50_60	UKBB	KRA_PSY_ANXIETY_EXMORE	1.59293594360324	1.40994154278014	1.55912214517298	0.0634506823490766	0.935165685791949	1.84345943123792	0.32170441525483	0.272184699917437	0.293393329325654	0.7088063762692	0.502153727015925	0.579059356480887	7.36241722633165e-07	2.217775587055e-07	1.07184436771748e-07	0.928670525832587	0.0625594688959961	0.00145485309736402	1153	26315	903	789	589	433	258	92	33	24	17	7	6	3	24770	24884	25084	25240	25415	25581	1762	1771	1778	1788	1789	1792
I9_AF	50_60	UKBB	KRA_PSY_ANYMENTAL	1.44236279289843	0.96281828916622	0.735959745343311	0.51379211443008	0.776044867978418	0.468508559933186	0.207170660542982	0.191709046594769	0.234292772679974	0.292384855427875	0.261888541621726	0.501856783416298	3.35008400570634e-12	5.1059202816261e-07	0.00168258835274057	0.0788758895523669	0.00304395451322491	0.350535902993703	3115	27131	2256	2075	1721	1352	978	439	86	65	47	30	18	4	26026	26207	26561	26930	27304	27843	1878	1899	1917	1934	1946	1960
I9_AF	50_60	UKBB	KRA_PSY_ANYMENTAL_SUICID_PREG_NERV	1.51571426080047	-11.6196960010985	1.50932476828728	2.22022237857058	1.7354520094685	-11.5141526739102	1.00159233561054	481.570165044861	0.708741730498643	0.579232706601968	0.708693771163716	766.414042652258	0.130202311887846	0.980749894444068	0.0332060059312675	0.000126569145580849	0.0143331494181006	0.988013503716889	123	31029	74	74	70	53	44	26	5	4	6	5	2	0	28585	28585	28589	28606	28615	28633	2488	2489	2487	2488	2491	2493
I9_AF	50_60	UKBB	KRA_PSY_ANYMENTAL_SUICID_PREG_NERV_EXMORE	1.72474939536886	-11.7473714999383	1.74655016334938	2.44265154768404	1.98165786439078	-11.620022660538	1.00262996280745	569.992121693364	0.709620063122796	0.580328808472992	0.709582798789361	915.313200119283	0.0853915018593638	0.983556995814401	0.0138455057981737	2.56410316302639e-05	0.00522687816551883	0.989871021590031	123	25441	74	74	70	53	44	26	5	4	6	5	2	0	23875	23875	23879	23896	23905	23923	1610	1611	1609	1610	1613	1615
I9_AF	50_60	UKBB	KRA_PSY_MOOD	0.921676658645253	1.0336882737971	0.862739060479417	0.989251665218075	0.812086145858498	0.360847610570923	0.411990324260813	0.281311514051487	0.336555397992883	0.35639928380605	0.380369155809173	0.708381369273373	0.02527772666075	0.000238285403622861	0.0103641063976591	0.00550857785845317	0.0327614400049431	0.610473715382235	1340	28258	957	891	750	594	438	220	37	31	23	16	9	2	26459	26525	26666	26822	26978	27196	2145	2151	2159	2166	2173	2180
I9_AF	50_60	UKBB	KRA_PSY_MOOD_EXMORE	1.05012856131188	1.1662014409041	1.00163003399007	1.12757113356157	0.954584523350502	0.509233486987103	0.413007897037259	0.282336592628039	0.337411397773652	0.357147120790924	0.3809981205876	0.708710329593222	0.0110019917965924	3.61918518208894e-05	0.00299186983335814	0.00159313094010145	0.0122284086732456	0.472427205440072	1340	25977	957	891	750	594	438	220	37	31	23	16	9	2	24636	24702	24843	24999	25155	25373	1687	1693	1701	1708	1715	1722
I9_AF	50_60	UKBB	KRA_PSY_SUBSTANCE	1.72985072285127	0.959874931607148	0.897487473328364	0.571667234701217	0.667057560386291	1.12162636945859	0.223743548292073	0.23983992936398	0.270944567011366	0.356238086745931	0.355909515321521	0.578957959018747	1.06370763860316e-14	6.27699702901256e-05	0.000924861428371793	0.108552439679773	0.0608982394790131	0.0527063368024958	1692	30438	1206	1105	924	738	538	200	58	43	31	19	11	3	28599	28700	28881	29067	29267	29605	2267	2282	2294	2306	2314	2322
I9_AF	50_60	UKBB	KRA_PSY_SUBSTANCE_EXMORE	1.81676567525656	1.05292715587918	0.991047739060588	0.667448847173544	0.760195248078604	1.21357739939716	0.225144841671983	0.240858345125858	0.271827245431574	0.356894416772964	0.356477310334865	0.579353692903958	7.06910202690591e-16	1.23360886087105e-05	0.000266485094961472	0.0614619196590922	0.0329640635504176	0.0361968679763948	1692	26333	1206	1105	924	738	538	200	58	43	31	19	11	3	24984	25085	25266	25452	25652	25990	1777	1792	1804	1816	1824	1832
I9_AF	50_60	UKBB	L12_ABSCESS_CUT	-12.101204083985	1.1646309656012	-12.1564977313081	0.924292703661339	0.77319249482768	-12.2772323523445	751.096300297932	0.709034467983842	597.11456179676	1.00125777356612	1.00087354058039	890.828259167464	0.987145528209839	0.100474204051715	0.983757200915466	0.355938621857306	0.439807885920601	0.989004048815248	161	28723	115	107	92	71	54	29	4	4	2	2	1	0	26679	26687	26702	26723	26740	26765	2086	2086	2088	2088	2089	2090
I9_AF	50_60	UKBB	L12_ATOPIC	-12.8894167322736	-12.8870356781631	0.167643727643942	-12.9154586959906	-0.0836763843676656	0.533830385290757	932.074829576821	640.922212664334	1.00112857076823	707.896923410757	1.00083522623947	1.00086653352261	0.988966616726429	0.983958000215768	0.867012254416955	0.985443539781394	0.933369255861664	0.59377872326757	279	28919	179	181	162	150	133	77	1	1	2	1	2	1	26781	26779	26798	26810	26827	26883	2237	2237	2236	2237	2236	2237
I9_AF	50_60	UKBB	L12_ATROPHICSKIN	1.11675874292409	0.495092137976028	0.755930889768741	-11.8298709057509	-11.7562009533385	1.85403317620073	1.00139425539022	1.00114793574093	1.00111609091552	579.508450127651	576.629454363181	1.00121303255163	0.264763070661165	0.620935839306338	0.45019609717692	0.983713411192427	0.983734022986034	0.0640564297315089	209	27644	146	132	109	98	70	41	3	3	2	1	1	1	25664	25678	25701	25712	25740	25769	2040	2040	2041	2042	2042	2042
I9_AF	50_60	UKBB	L12_CELLULITIS	1.74590855584642	0.751066828159602	0.761424327099047	-0.34801854185808	0.688174023722184	0.938758086495692	0.306099374543553	0.356588396568684	0.380739214553643	0.708536655217171	0.410354942935771	0.578726539261875	1.17212861703192e-08	0.035182028991496	0.045515610016232	0.623299634718409	0.0935382958763437	0.10477980481851	985	29127	677	637	561	478	381	167	30	21	16	9	9	3	27235	27275	27351	27434	27531	27745	2170	2179	2184	2191	2191	2197
I9_AF	50_60	UKBB	L12_CORNSANDCALLOS	-11.8916401032269	-11.9380178838802	1.08610228171051	1.21245233573753	-11.8032100352916	-11.7823913691847	909.528954510446	632.98973709155	1.00120759055017	1.00113287283883	631.2670718472	932.568105187352	0.989568352190331	0.984953001665775	0.278013658070072	0.22586461704295	0.985082303879824	0.989919515788444	111	27574	78	72	72	63	53	27	1	1	1	1	0	0	25575	25581	25581	25590	25600	25626	2031	2031	2031	2031	2032	2032
I9_AF	50_60	UKBB	L12_DERMATITISECZEMA	0.949918221090999	0.257976270643797	0.551202266742507	-0.0169866930133785	-0.144760194251581	-0.356344456694588	0.450425695636194	0.449527075532494	0.410649664344233	0.578965096553794	0.57866607430487	1.0008678894604	0.0349502488255819	0.566046489962738	0.179508828563908	0.976593622112122	0.802462161879671	0.721814011649458	1036	29312	725	698	618	520	422	196	16	12	11	7	4	1	27311	27338	27418	27516	27614	27840	2296	2300	2301	2305	2308	2311
I9_AF	50_60	UKBB	L12_DERMATITISNAS	1.54797181482103	-11.5046419292387	0.683763115401533	-11.583047593364	1.38839815888205	2.43962901503975	0.709175518648796	367.126958602583	1.0009623337156	556.807764452392	1.00075226539714	1.00104702727483	0.0290522566308633	0.975000816982496	0.49454002880688	0.983403125991601	0.16533369199609	0.0148065126509451	180	29000	154	135	95	50	29	11	3	1	2	2	2	1	26757	26776	26816	26861	26882	26900	2266	2268	2267	2267	2267	2268
I9_AF	50_60	UKBB	L12_DERM_NAS	1.55157119721771	-11.507848117934	0.692858184558068	-11.5830163600585	1.38828631197925	2.43951059562838	0.709173180046865	368.613675041309	1.00096541889157	556.766809977794	1.00075225954457	1.00104701559116	0.0286798465985053	0.975094675906738	0.488818060941925	0.983401950089932	0.165367755152245	0.0148113560924258	179	28996	153	134	94	50	29	11	3	1	2	2	2	1	26753	26772	26812	26856	26877	26895	2266	2268	2267	2267	2267	2268
I9_AF	50_60	UKBB	L12_DISORDSKINAPPENDIX	0.683572603560503	-0.668010856863007	0.0968205545414414	-0.552779664937336	0.3113042376148	0.182896749602008	0.502705647629871	0.708656943089309	0.502038372364448	0.708436615738024	0.449109852806181	0.70819945349691	0.173897337993066	0.345863284918779	0.847072615138583	0.435225465651444	0.488210192494116	0.796209350769371	1078	29250	721	674	622	583	451	235	13	11	10	8	7	2	27274	27321	27373	27412	27544	27760	2320	2322	2323	2325	2326	2331
I9_AF	50_60	UKBB	L12_FOLLICULARCYST	0.729848666928418	0.450903783969801	0.588142966521274	-12.0223061882524	-0.499373264941367	0.892585854423448	0.709299600224031	0.579283648740956	0.579157975268588	325.972867615669	1.00080936457401	0.708041190207517	0.303493336948341	0.436344031302437	0.309860930367593	0.970579642541464	0.617800929562097	0.20743816869102	484	29076	346	328	284	257	189	92	9	7	5	2	3	2	26895	26913	26957	26984	27052	27149	2310	2312	2314	2317	2316	2317
I9_AF	50_60	UKBB	L12_HYPERTROPHICSKIN	-12.9618471653635	-12.9717828636762	-12.9634439481781	0.566951449392962	-12.9021051449507	-13.0417366762046	1209.81061589289	828.647779384571	827.915180785814	1.0010970731329	849.120226691054	1387.54312868246	0.991451670417025	0.987510299513476	0.98750728409242	0.571169372580348	0.987876870598266	0.992500667610512	171	27589	122	120	120	105	79	30	1	1	1	1	0	0	25603	25605	25605	25620	25646	25695	2034	2034	2034	2034	2035	2035
I9_AF	50_60	UKBB	L12_INFECT_SKIN	1.66911574482531	0.933627262904025	0.571169868665093	-0.119319691073401	0.488257186558229	0.667588856530554	0.25526409703746	0.262288611257892	0.336507849411044	0.502016395900982	0.355901205409354	0.501503219203033	6.20227250742323e-11	0.000371502469320035	0.0896314806358238	0.81212862617243	0.170097787249598	0.183131232901946	1557	29334	1043	990	878	771	616	297	46	33	23	14	12	4	27609	27662	27774	27881	28036	28355	2193	2206	2216	2225	2227	2235
I9_AF	50_60	UKBB	L12_INFECT_SKIN_NAS	2.10715078150751	1.29714109615031	0.259588039065165	1.08328109049808	-0.378269489054798	0.433052446655771	0.381437035057039	0.410970593397564	0.708791079603883	0.502291358873327	1.00093790439989	1.00085630835074	3.30909656549588e-08	0.00159791607297894	0.714185581993986	0.0310307053091976	0.705493708628559	0.665245853737001	498	28844	315	299	291	263	203	108	17	12	8	6	2	1	26902	26918	26926	26954	27014	27109	2108	2113	2117	2119	2123	2124
I9_AF	50_60	UKBB	L12_INFECT_SKIN_OTHER	2.10715078150751	1.29714109615031	0.259588039065165	1.08328109049808	-0.378269489054798	0.433052446655771	0.381437035057039	0.410970593397564	0.708791079603883	0.502291358873327	1.00093790439989	1.00085630835074	3.30909656549588e-08	0.00159791607297894	0.714185581993986	0.0310307053091976	0.705493708628559	0.665245853737001	498	28844	315	299	291	263	203	108	17	12	8	6	2	1	26902	26918	26926	26954	27014	27109	2108	2113	2117	2119	2123	2124
I9_AF	50_60	UKBB	L12_NAILDIS	0.464293988202976	-12.0645694680952	0.568017382456929	0.60185639987083	0.00789866597903135	0.854016802711551	1.0012854504492	387.979448218778	0.708613782233428	0.70847130594187	1.00090569010342	1.00086999233012	0.642864182258491	0.975193060763952	0.422790441086274	0.395595259457558	0.993703544414246	0.393507119590648	292	28947	197	177	170	162	114	55	4	5	6	4	2	1	26735	26755	26762	26770	26818	26877	2303	2302	2301	2303	2305	2306
I9_AF	50_60	UKBB	L12_NONIONRADISKIN	0.394813094766144	0.257388273322093	-0.654340251058682	-0.419097844466643	-0.378747239551047	0.668885657419186	0.708498351392842	0.578769165558093	1.00084386438607	1.00080654435057	1.00065494944418	1.00072039458454	0.577354329274855	0.656524549190924	0.513248049325723	0.675391470739978	0.705059682769397	0.503875651804892	530	30529	423	359	299	235	162	61	8	6	3	2	2	1	28223	28287	28347	28411	28484	28585	2405	2407	2410	2411	2411	2412
I9_AF	50_60	UKBB	L12_OTHERCONTACT	1.86722876950058	-11.8266625337838	-11.8887466838497	-11.8964185864276	-11.9344686318529	-12.0278306207957	1.00188701386362	681.432083682325	695.395035454011	712.931065100442	783.50153592961	915.283556296842	0.0623621706518627	0.986152930043123	0.986359716613954	0.986686611503543	0.987846915915823	0.989515222814377	101	28887	66	64	61	57	37	22	1	0	0	0	0	0	26676	26678	26681	26685	26705	26720	2245	2246	2246	2246	2246	2246
I9_AF	50_60	UKBB	L12_OTHERDISSKINANDSUBCUTIS	0.552303172005878	0.818329031246858	1.08538548449657	-11.9652698952933	-11.9332900845232	1.32605848269404	1.00138278067811	0.708715235399718	0.708720627918447	564.212750165075	538.349657283719	1.00098248835757	0.581263202943632	0.248227432895493	0.125652890460453	0.983080516063366	0.98231519585207	0.185251786049584	282	27816	218	174	133	101	75	40	4	3	3	1	1	1	25810	25854	25895	25927	25953	25988	2066	2067	2067	2069	2069	2069
I9_AF	50_60	UKBB	L12_OTHERSKINSUBCUTIS	1.08248884342001	0.452060623922883	0.925710170676341	-0.24910332743347	-0.242345937432396	0.65630528275443	0.292801844114397	0.291847551136184	0.25372048172009	0.501807278727224	0.501564031354746	0.501518757958247	0.000218161093363072	0.121390972619858	0.000263731429230208	0.619603517760025	0.62896761099879	0.190657828017025	1985	28767	1464	1330	1142	931	674	301	40	31	26	12	8	4	27033	27167	27355	27566	27823	28196	2215	2224	2229	2243	2247	2251
I9_AF	50_60	UKBB	L12_OTHPIGMENTATION	1.26350430203985	-11.8889007381937	-11.9233048098374	-11.8829181600459	0.793690103944488	1.73685660782707	1.00169437731555	530.846421201303	540.182173643209	598.378084594385	1.00100116177251	1.00132927076063	0.207176626771893	0.98213197448567	0.982389925394564	0.984156214861816	0.427838251086503	0.0828203791578681	178	27611	123	106	101	85	68	34	1	1	1	2	2	1	25632	25649	25654	25670	25687	25721	2033	2033	2033	2032	2032	2033
I9_AF	50_60	UKBB	L12_PAPULOSQUAMOUS	1.66405219119331	-0.317940682213573	0.889636558840642	-0.00130128666527705	-0.066978802670165	-11.0719520636969	0.502196939008669	1.00100744596284	0.578967491556659	1.00093346609126	1.00086029674912	367.581797163186	0.000921212590351766	0.750772672952503	0.124393361602398	0.99896269204488	0.946644411386606	0.975970507727252	379	30278	269	248	214	174	143	71	9	5	4	2	1	0	27972	27993	28027	28067	28098	28170	2407	2411	2412	2414	2415	2416
I9_AF	50_60	UKBB	L12_PRURITUS	1.11592425732088	0.349590878181633	-0.244932615330715	0.984175781531957	-11.8994396396848	-11.9117873057108	0.709356067782954	0.708647263396946	1.00098300480227	0.57892852348001	363.759023872576	640.043533749288	0.115683841894218	0.621785491802152	0.806694859480506	0.0891318054945772	0.973903915799565	0.985151506024799	355	28964	247	245	221	190	152	60	4	3	3	3	0	0	26826	26828	26852	26883	26921	27013	2242	2243	2243	2243	2246	2246
I9_AF	50_60	UKBB	L12_PSORIASIS	1.80821859820708	0.186452524588969	1.01095374612361	0.475087507662414	0.428002162559454	-10.082825906646	0.579212423440495	1.00105304502727	0.708514984673831	1.00101838404535	1.00096213793397	301.106834619176	0.00179713955939207	0.852243706109046	0.153619416271685	0.635069127527186	0.668949093389374	0.973287129418714	245	30226	170	150	130	111	91	42	7	4	3	2	1	0	27891	27911	27931	27950	27970	28019	2403	2406	2407	2408	2409	2410
I9_AF	50_60	UKBB	L12_PSORI_NAS	1.92091484076242	-11.9701854089186	1.12816737215597	-11.7200492646928	1.5930150639093	2.65050995404463	0.70895940732041	562.573193029227	1.00102336935925	709.888256992969	1.00085259965688	1.00268804671117	0.00673877633516146	0.983024243547173	0.259736553146331	0.986827755674153	0.111461566458026	0.00820769497819695	121	30201	103	85	59	39	23	7	3	1	1	1	2	1	27810	27828	27854	27874	27890	27906	2406	2408	2408	2408	2407	2408
I9_AF	50_60	UKBB	L12_RADIATIONRELATEDSKIN	0.358648076087076	0.21772295083829	0.00103048405977632	-0.454325479055288	-0.421877206390927	0.592198387126106	0.708495446448346	0.57877331790109	0.708302710086449	1.00080808385103	1.0006504585037	1.00071422217447	0.612708645033564	0.706783077692864	0.998839186946929	0.649858594260572	0.673314837244568	0.554000778762332	552	30536	437	372	310	243	169	64	9	7	4	2	2	1	28237	28302	28364	28431	28505	28610	2405	2407	2410	2412	2412	2413
I9_AF	50_60	UKBB	L12_ROSACEA	0.855257451718907	-11.9160085782901	0.16348618572526	-11.8925393873103	1.04906857420942	-11.7360057807516	1.00151190338076	430.146575168659	1.00106185426208	454.057762696489	0.708224603130784	757.095782543676	0.393123641519059	0.9778996650943	0.870272178806693	0.979104445391615	0.138535874428788	0.987632208456536	240	28930	164	156	163	135	98	40	3	2	2	2	2	0	26709	26717	26710	26738	26775	26833	2294	2295	2295	2295	2295	2297
I9_AF	50_60	UKBB	L12_SCARCONDITIONS	1.54372722990514	0.938867284615851	1.17983600534735	-10.9449286648934	-10.8990103355655	2.23933337655104	1.00147480771383	1.00114308105604	1.00110983890814	467.825745509365	507.235264575771	1.00123018741967	0.123206358916164	0.348349612525928	0.23858616488244	0.981334945511164	0.98285710090245	0.0253136749626282	129	27591	89	81	71	62	40	28	3	3	2	1	1	1	25592	25600	25610	25619	25641	25653	2036	2036	2037	2038	2038	2038
I9_AF	50_60	UKBB	L12_SEBORRHOEIC	-11.9918100078284	0.149607904067695	1.49197602486638	0.132536025276973	-0.0715716002624519	-12.0366971010755	608.241126318904	1.00115046667235	0.502419635344876	1.00115041700547	1.00084207142551	616.981943463239	0.984270283894755	0.881209620197208	0.00298205754895677	0.894680783949352	0.942990765770983	0.984435062147102	253	28916	157	148	156	148	128	61	5	5	5	2	1	0	26770	26779	26771	26779	26799	26866	2237	2237	2237	2240	2241	2242
I9_AF	50_60	UKBB	L12_SEBORRKERAT	0.321821218268253	0.51101547821686	0.558806177204489	-12.908020099228	0.111960153979149	0.00122039116190108	0.579531821998366	0.380493906331212	0.410673070754026	385.536810270967	0.578752547755058	1.00078708643432	0.578680985402635	0.179261624065501	0.1736059512253	0.973291302257568	0.846605919719093	0.999027034782828	1075	28083	820	759	635	509	361	141	16	15	10	4	4	1	26267	26328	26452	26578	26726	26946	2055	2056	2061	2067	2067	2070
I9_AF	50_60	UKBB	L12_SKINSUBCUTISNAS	0.639770207219675	0.901906368767877	1.17632456162284	-11.9649904067743	-11.9281707323196	1.3713767908344	1.00133752865927	0.70866447070654	0.708727886366937	596.510979122146	583.267678986093	1.00096060804859	0.5228778134519	0.203129979317916	0.0969609362093814	0.983996872936481	0.983683923776592	0.170667954512984	257	27799	200	158	120	90	65	36	4	3	3	1	1	1	25789	25831	25869	25899	25924	25953	2063	2064	2064	2066	2066	2066
I9_AF	50_60	UKBB	L12_SKIN_SUBCUTAN	1.23286538941141	0.408341521511986	0.600946468594456	-0.49290340619924	0.240886475696159	0.37732448917448	0.203941065453407	0.21907545594223	0.210058572722713	0.381054843015339	0.253938462299558	0.356191258577121	1.49220868177057e-09	0.0623314024906666	0.00422504359429166	0.195830050835089	0.342823188667207	0.289449001496878	4281	23758	3002	2793	2502	2119	1655	803	77	57	49	30	24	8	23301	23510	23801	24184	24648	25500	1659	1679	1687	1706	1712	1728
I9_AF	50_60	UKBB	L12_URTICARIAERYTHEMA	-12.89515165255	-12.8766064358006	-12.8878138876086	-0.121786970483317	-0.303016167233403	0.513732341496944	779.440303802487	562.16027369918	565.870640996146	1.00089710863811	1.00080477309031	1.00081772286239	0.986800306545901	0.981725590341893	0.981829594845304	0.903154185895781	0.762063239038126	0.607732675706536	385	30609	250	237	228	201	176	91	1	1	2	2	2	1	28285	28298	28307	28334	28359	28444	2458	2458	2457	2457	2457	2458
I9_AF	50_60	UKBB	M13_ADHCAPSULITIS	-12.4377176015786	1.40709779546831	-12.3487881915014	-12.3074090803344	-12.2977877373818	2.4322153238149	1028.82363350748	0.708846810769747	746.071154002794	847.25955969817	903.493847184493	1.00116972252397	0.990354400113998	0.0471386838633414	0.986794211887925	0.98841022654728	0.989140034519442	0.0151249365241041	142	25397	107	105	93	74	45	18	1	2	0	0	1	1	23701	23703	23715	23734	23763	23790	1730	1729	1731	1731	1730	1730
I9_AF	50_60	UKBB	M13_ARTHRITISNAS	2.46504556897516	0.744593914981375	2.09716229842092	1.39614645142541	-11.5667205078165	-11.6671715849123	0.282786640171287	0.502557471615688	0.305716257780964	0.579668052764509	433.491919170232	865.870671842993	2.85719856224422e-18	0.138444234689226	6.89413705923004e-12	0.0160170191311217	0.978712837975224	0.989249232372707	633	24606	528	440	318	200	106	36	29	18	14	3	0	0	23242	23330	23452	23570	23664	23734	1440	1451	1455	1466	1469	1469
I9_AF	50_60	UKBB	M13_ARTHROPATHIES	1.06380338032482	1.05700459017562	0.747459933145496	0.678777563356036	0.499036990650094	0.263739188760317	0.219605133289819	0.163244952277797	0.209730971542214	0.247202224743008	0.270995972407623	0.449337715502943	1.27145591938962e-06	9.48368537357941e-11	0.000365387037110358	0.00603563350611533	0.0655494511148007	0.557236664996875	4229	26943	3214	2913	2366	1785	1240	568	100	86	49	32	18	5	26196	26497	27044	27625	28170	28842	1662	1676	1713	1730	1744	1757
I9_AF	50_60	UKBB	M13_ARTHROSIS	1.06221274096499	1.26751265727558	0.837472948254316	0.442951163056114	0.882981542684107	0.150475500184708	0.272595537676412	0.185914225765078	0.26267457226346	0.381041479513412	0.319427992668332	0.708491574325645	9.75274792735563e-05	9.24914250435813e-12	0.00143135323151729	0.245042606755473	0.00570523224510759	0.83180391556761	2531	26283	2051	1801	1378	944	599	245	66	55	27	17	12	2	25107	25357	25780	26214	26559	26913	1590	1601	1629	1639	1644	1654
I9_AF	50_60	UKBB	M13_ARTHROSIS_INCLAVO	0.91269569227466	1.12034504298736	0.68931442046789	0.298013668606002	0.7402642598886	0.00743057961970832	0.271519628646144	0.184586691918488	0.261731823849085	0.380382405739926	0.318736095080301	0.708192596371322	0.000775384911561769	1.28325901441108e-09	0.00844683298779308	0.433358162224967	0.0202060825746148	0.991628497661103	2531	29122	2051	1801	1378	944	599	245	66	55	27	17	12	2	27519	27769	28192	28626	28971	29325	2017	2028	2056	2066	2071	2081
I9_AF	50_60	UKBB	M13_ARTHROSIS_KNEE	0.89427103570019	1.40068230394574	0.509207822038933	0.961078819684303	0.767165725843515	-0.0194981641384255	0.450910057409035	0.263448827954062	0.450431713185829	0.411711135708414	0.449892713415119	1.00110646929732	0.0473386041032798	1.05657430862572e-07	0.25827048802335	0.0195772844283279	0.0881535367653173	0.984460892938297	1124	24715	856	768	641	475	329	146	30	28	13	12	6	1	23533	23621	23748	23914	24060	24243	1420	1422	1437	1438	1444	1449
I9_AF	50_60	UKBB	M13_ARTHROSIS_KNEE_PRIM_ICD10	-11.9754488754323	0.881314797857355	-11.9902694118581	-12.052165798506	-12.1592085022719	-12.1263200952578	902.556746096131	1.00115732094625	691.193736251147	700.258011006648	605.726667922649	747.341070277612	0.989413690102385	0.378698972011337	0.986159638685861	0.986268258082616	0.983984536700671	0.987054131740156	103	30977	67	66	59	52	47	30	1	1	0	0	0	0	28552	28553	28560	28567	28572	28589	2460	2460	2461	2461	2461	2461
I9_AF	50_60	UKBB	M13_ARTHROSIS_OTH	1.29254510629309	1.06597796100849	0.948088429124015	0.36472294001925	1.69567369089233	-11.0883688261721	0.381914548487081	0.319998994558479	0.411113709547619	0.708771826108854	0.410799684222613	420.731833878362	0.000713384149085595	0.000864750616005549	0.0211024495948183	0.60684345360411	3.66348311743827e-05	0.978974221834343	1010	25139	865	756	534	331	186	67	25	18	10	6	6	0	23724	23833	24055	24258	24403	24522	1535	1542	1550	1554	1554	1560
I9_AF	50_60	UKBB	M13_ARTHROSIS_POLY	1.45282385025266	1.97715819376234	2.05817299271637	-11.6062669935323	1.46491460290724	-11.7740795202669	0.709464174076438	0.411447446533204	0.502705147922844	628.017057010161	1.00134208919602	1014.96461610554	0.0405819334358329	1.54463743798214e-06	4.23637341343513e-05	0.985255282433474	0.143480734815675	0.990744361507348	269	24107	231	193	128	76	40	18	12	10	5	1	1	0	22762	22800	22865	22917	22953	22975	1371	1373	1378	1382	1382	1383
I9_AF	50_60	UKBB	M13_ARTHTROSIS_COX	1.35270490775505	1.21783208501019	0.455890188571395	0.137964808927208	-12.1794323088411	1.52513940394818	0.50365222579092	0.411578022445387	0.709033361662034	1.00134136754335	557.800955455704	1.0015302166327	0.00723582088492116	0.00308705499700617	0.520240813454722	0.890414294984923	0.98257979160598	0.127806453603865	553	24452	471	393	289	186	99	36	12	9	4	2	1	1	23125	23203	23307	23410	23497	23560	1397	1400	1405	1407	1408	1408
I9_AF	50_60	UKBB	M13_BONECONTINUITY	-11.316378934912	0.685818483394515	1.91075036869933	-11.385293418729	1.37383900203723	-11.2278963284445	560.86194997161	1.00100093688044	0.579146695485371	519.161907823688	1.00083380289736	979.203677778454	0.983902364132994	0.493260181711887	0.000969431559583671	0.982503682159582	0.169847356712749	0.990851373386391	130	29459	96	86	73	58	33	13	4	4	4	1	1	0	27288	27298	27311	27326	27351	27371	2201	2201	2201	2204	2204	2205
I9_AF	50_60	UKBB	M13_BONEDENSOTH	1.5111415557168	1.21074528956532	-10.8286541454456	-10.8163094927658	3.50845381321082	-10.7250033762168	1.00119685665135	1.00108270595657	513.085137319365	696.245652974662	0.70866701623641	2817.66406190159	0.131213169690255	0.226495451733137	0.983161908297787	0.987605209184923	7.39169884410297e-07	0.996962982897518	109	29590	102	76	47	25	11	2	3	2	1	2	2	0	27364	27390	27419	27441	27455	27464	2230	2231	2232	2231	2231	2233
I9_AF	50_60	UKBB	M13_BONEDISNAS	2.79401257269293	1.05426749485948	-11.9446461396442	-11.9228789634226	1.98011313910446	-12.076380160212	0.580086885071599	1.00121906131817	701.525888061514	724.596164063545	0.708465877136325	1187.6114597691	1.46067775340059e-06	0.292348397162822	0.986415343424744	0.986871788376829	0.00519108168757098	0.99188674785079	104	29407	71	65	58	51	38	15	6	3	2	2	2	0	27236	27242	27249	27256	27269	27292	2198	2201	2202	2202	2202	2204
I9_AF	50_60	UKBB	M13_CARTILAGE	-12.7096229534462	1.93124138787058	-12.7160016965005	-12.7516377713885	1.82840489857095	-12.886566528061	1251.04178902952	0.580790046364783	877.627311119756	963.623503958483	0.708941696489787	2314.76810725434	0.991894245595175	0.000883560431207361	0.988439800906365	0.989441895173238	0.00990688789704922	0.995558112567994	129	23785	93	88	85	71	43	14	4	5	2	2	2	0	22492	22497	22500	22514	22542	22571	1325	1324	1327	1327	1327	1329
I9_AF	50_60	UKBB	M13_CERVICALGIA	1.45002764759094	-11.9243692893135	1.05642587982877	1.32964801423743	-11.8280435775187	-11.7471838521859	1.00203930456402	575.07970844475	1.0013482482914	1.00137184013776	822.262904210271	1150.33805679752	0.147875466030119	0.983456922082607	0.291423736277142	0.184235447323053	0.988523028522406	0.991852191910921	140	25538	99	100	80	60	43	17	2	1	1	1	0	0	23844	23843	23863	23883	23900	23926	1733	1734	1734	1734	1735	1735
I9_AF	50_60	UKBB	M13_CERVICDISC	1.26683202439925	0.568934673063568	-11.9958365807623	1.12431358101404	-12.079819765552	-12.0954048101671	1.00174807877837	1.00144777644662	593.728573140176	1.00164649633251	658.014740102868	1028.36574875378	0.20600708995786	0.569958802117225	0.983880442866781	0.261664591497646	0.985353275918772	0.990615679043869	165	25547	117	116	94	69	54	25	3	2	1	1	0	0	23871	23872	23894	23919	23934	23963	1721	1722	1723	1723	1724	1724
I9_AF	50_60	UKBB	M13_CHRONDROPATHIES	1.27993991395037	0.595888902037851	0.649685527927736	-10.9792709971367	1.50065955920808	-10.9404807080832	1.00167719400981	1.00109891359403	1.00103443762412	357.520565948161	0.708741442398951	523.959219877416	0.201321082721054	0.551686537878481	0.516329221616807	0.975501230052084	0.0342294524044106	0.983341057771474	157	30849	99	93	91	80	65	35	5	4	3	2	2	0	28447	28453	28455	28466	28481	28511	2455	2456	2457	2458	2458	2460
I9_AF	50_60	UKBB	M13_DEFORMDORSO	1.81772386958638	1.79782287023049	-12.0364747608449	1.38838247019834	-12.0308515576895	-12.0557456129549	0.709181914688776	0.579635527950158	675.217123625943	1.00113914905128	983.430685961686	1631.03622856147	0.0103733861768977	0.0019244945543876	0.985777598880584	0.165501935042076	0.990239280289843	0.994102518670046	166	25648	139	111	87	60	28	11	5	3	0	1	0	0	23927	23955	23979	24006	24038	24055	1743	1745	1748	1747	1748	1748
I9_AF	50_60	UKBB	M13_DORSALGIA	1.37856730740673	1.32793823897792	0.421523956225919	0.93849291603896	0.0321099210095396	0.237306299038549	0.382159861351883	0.29314785026133	0.502443465202079	0.449962359194225	0.708531388354131	1.00095134194439	0.000309393496344202	5.90041870131214e-06	0.401498472633282	0.0370045125361869	0.963853057787556	0.812594142730149	963	26156	698	634	518	409	297	133	28	22	11	8	3	1	24554	24618	24734	24843	24955	25119	1839	1845	1856	1859	1864	1866
I9_AF	50_60	UKBB	M13_DORSALGIANAS	1.85234638394158	1.68907481246182	-12.3112742335302	1.67204792395473	0.777442772885821	-12.2022287736756	0.503168192920517	0.411123704386263	538.81936825258	0.57937323351561	1.00114227382785	1034.0977047587	0.000231987512789585	3.98350137126932e-05	0.981771032028789	0.00390221862190439	0.437420926687924	0.990585276448246	327	25747	255	222	169	126	80	34	12	8	2	4	1	0	24025	24058	24111	24154	24200	24246	1782	1786	1792	1790	1793	1794
I9_AF	50_60	UKBB	M13_DORSOPATHY	0.979860264155176	0.743972766238502	0.505873107968304	0.62589056770734	-0.658115040470567	-1.28619617453716	0.28226602862529	0.228667895127052	0.27136673481584	0.281300368684762	0.501840211371303	1.00085055834178	0.000517738656941148	0.00113989620719934	0.0622981546069371	0.0260818950566641	0.189721456246817	0.198756251684247	2737	26917	1886	1771	1556	1319	1043	535	56	46	30	18	5	1	25809	25924	26139	26376	26652	27160	1903	1913	1929	1941	1954	1958
I9_AF	50_60	UKBB	M13_DORSOPATHYOTH	1.00254949142043	0.701662249012135	0.425938698529182	0.261941911210225	-0.539608086850559	-1.18586713133802	0.306448505371062	0.254782788364377	0.305404584437565	0.356817588247746	0.501930050157206	1.00089188815745	0.00106974630424437	0.00588785110437826	0.163115289823582	0.462884173278217	0.282345041612969	0.23609241455826	2328	26585	1563	1482	1339	1168	934	488	43	35	22	13	5	1	25443	25524	25667	25838	26072	26518	1864	1872	1885	1894	1902	1906
I9_AF	50_60	UKBB	M13_DUPUTRYEN	0.721591328588236	0.152596142672745	-11.4318078428506	1.00265617195727	1.14508115301259	-11.6020899889721	1.00147516777574	1.00114718265592	389.230144566143	1.00121729862062	1.00105918665743	993.00728682624	0.471199702841785	0.878854668149984	0.976569256207903	0.316615523774966	0.252677727732567	0.990677895332944	153	25526	135	114	77	46	28	11	4	3	2	2	1	0	23806	23827	23864	23895	23913	23930	1734	1735	1736	1736	1737	1738
