## Supplementary Tables for "Clinical history shapes the predictive value of polygenic risk": Supplementary_table_S4.tsv (part 133 of 226)

Disease	Age_range	Biobank	Clinical_history_phenotype	Beta_0_1	Beta_1_3	Beta_3_5	Beta_5_7	Beta_7_10	Beta_>10	Se_0_1	Se_1_3	Se_3_5	Se_5_7	Se_7_10	Se_>10	Pval_0_1	Pval_1_3	Pval_3_5	Pval_5_7	Pval_7_10	Pval_>10	N_cases	N_controls	N_case_phenotypeNO_0_1	N_case_phenotypeNO_1_3	N_case_phenotypeNO_3_5	N_case_phenotypeNO_5_7	N_case_phenotypeNO_7_10	N_case_phenotypeNO_>10	N_case_phenotypeYES_0_1	N_case_phenotypeYES_1_3	N_case_phenotypeYES_3_5	N_case_phenotypeYES_5_7	N_case_phenotypeYES_7_10	N_case_phenotypeYES_>10	N_control_phenotypeNO_0_1	N_control_phenotypeNO_1_3	N_control_phenotypeNO_3_5	N_control_phenotypeNO_5_7	N_control_phenotypeNO_7_10	N_control_phenotypeNO_>10	N_control_phenotypeYES_0_1	N_control_phenotypeYES_1_3	N_control_phenotypeYES_3_5	N_control_phenotypeYES_5_7	N_control_phenotypeYES_7_10	N_control_phenotypeYES_>10
I9_AF	50_60	UKBB	M13_ENTESOPATHYOTH	-12.9730393572207	0.604545997762535	-12.9053528100552	-12.8534099990692	-12.9256853553969	-12.9619682593023	1207.01523246532	1.00137529262401	997.174473484202	1075.0447737082	1061.5034013664	2076.30372269142	0.991424475645808	0.546032666231855	0.989674129659397	0.990460589819047	0.990284581366134	0.995018991170613	154	25406	119	107	96	75	56	17	1	1	0	0	0	0	23717	23729	23740	23761	23780	23819	1723	1723	1724	1724	1724	1724
I9_AF	50_60	UKBB	M13_FIBROBLASTIC	0.952553273827259	0.735123494195463	0.719894193133672	-13.0308430914573	0.812851301659045	-13.0385397820077	0.450466399146405	0.356921753150699	0.381002748376637	402.11621196107	0.410774911909515	642.184100095182	0.0344646168037215	0.0394347988243007	0.0588285521103661	0.974148545171571	0.0478358123782307	0.9838013197833	980	25758	685	652	593	506	372	171	23	19	11	5	6	0	24284	24317	24376	24463	24597	24798	1746	1750	1758	1764	1763	1769
I9_AF	50_60	UKBB	M13_GANGLION	-12.9077406094297	-12.9025042926881	-12.9619774606368	-13.0614501005521	1.4728013131897	-13.0459691618444	1213.82422604714	865.20761657408	977.379628086951	1098.70729331646	0.70891223730028	1251.82528206604	0.991515499008545	0.988101899220594	0.98941879056895	0.990514958829155	0.0377507351491076	0.991684950683091	174	25435	120	115	96	77	66	37	1	1	1	1	2	0	23763	23768	23787	23806	23817	23846	1725	1725	1725	1725	1724	1726
I9_AF	50_60	UKBB	M13_GOUT	2.21818415153886	-0.213588986402539	-0.0721337529992414	0.760371375491668	0.103470547230287	-11.5484498381278	0.413269712156244	1.00171155739322	1.00199347855328	0.70948077624806	1.00147610896041	565.281004187581	7.98794506610152e-08	0.831152217235873	0.942609673461818	0.283841611308888	0.917710559541674	0.983700692507518	280	23973	186	175	158	134	98	49	8	3	4	3	1	0	22649	22660	22677	22701	22737	22786	1410	1415	1414	1415	1417	1418
I9_AF	50_60	UKBB	M13_HALLUXRIGIDUS	-11.7946444488756	1.23921137842093	-11.8195811513381	-11.8864092146654	-11.8976908067745	-11.7131285156745	950.582072042851	1.0015273592884	889.338037991849	1088.37855056914	1300.25082995203	2414.56653473747	0.990100251711311	0.215967732759804	0.989396176376654	0.99128630947018	0.992699215324161	0.996129455282191	102	23809	84	78	51	34	19	8	1	1	0	0	0	0	22499	22505	22532	22549	22564	22575	1327	1327	1328	1328	1328	1328
I9_AF	50_60	UKBB	M13_HALLUXVALGUS	0.776568329728489	1.24212071119539	-12.6719247148386	0.799925238430976	-12.658055686604	-12.6567271231268	1.0022184524603	0.580530105293682	676.181475514556	1.00177020091511	884.961665008303	1518.34987213841	0.438428676448591	0.0323845294305889	0.985048183568502	0.424573599154035	0.9885878414516	0.993349036084563	394	23983	326	293	234	158	105	43	5	4	1	1	0	0	22709	22742	22801	22877	22930	22992	1337	1338	1341	1341	1342	1342
I9_AF	50_60	UKBB	M13_IMPINGEMENT	0.207314202326014	-13.0278337065954	0.446761995766357	1.14557546118439	0.0776264195109342	-12.9315788725691	1.00152236096687	546.024320742887	0.708835647708923	0.579423565014908	1.0009705751861	1016.10237110146	0.836010580887066	0.980964728443056	0.528514115671638	0.0480308874141867	0.938185101709904	0.989845876850956	405	25518	294	278	244	191	137	64	5	4	5	4	1	0	23888	23904	23938	23991	24045	24118	1736	1737	1736	1737	1740	1741
I9_AF	50_60	UKBB	M13_INTERVERTEB	1.35208106127529	0.782690638597189	1.13152097916893	-0.257153932643327	-12.0858191737318	0.492355754122436	0.504091960378998	0.502968599904166	0.450531854328321	1.00144092222531	367.149624818715	1.00112542019841	0.00731372878510629	0.119674293911378	0.0120211554348814	0.797345578550119	0.973740005096376	0.622859131707857	591	25789	418	374	336	263	198	99	14	11	7	2	1	1	24197	24241	24279	24352	24417	24516	1751	1754	1758	1763	1764	1764
I9_AF	50_60	UKBB	M13_JOINTOTH	0.689943855642332	1.60462608384408	0.645695826389393	0.633392736347712	0.960279445647904	1.03167479476197	0.580451238239437	0.272564302918192	0.502795478667329	0.579693166808547	0.502561985003522	0.70874478923453	0.234583872698472	3.92919513469961e-09	0.199067899479929	0.274554321743921	0.0560343795505587	0.145493128311833	885	24369	679	618	485	363	252	122	23	23	10	7	6	2	23125	23186	23319	23441	23552	23682	1427	1427	1440	1443	1444	1448
I9_AF	50_60	UKBB	M13_KNEEDERANGEMENTS	0.206754826694235	1.00126777053972	0.498017923031079	0.856640071543837	0.886079625229117	-0.367136103764309	0.710148058068423	0.338121199983868	0.450815567989287	0.412274463558273	0.381711891171018	1.00143241066254	0.770941749103954	0.00306374390180298	0.269287714032394	0.0377241652913296	0.0202689893123638	0.713909227036657	1065	24080	729	686	633	530	402	208	21	22	13	13	7	1	23044	23087	23140	23243	23371	23565	1351	1350	1359	1359	1365	1371
I9_AF	50_60	UKBB	M13_LIMBPAIN	1.20122707198785	1.3077003469599	-11.9873421474982	0.66472693215903	0.56057497107895	-11.9576891820678	0.709127865968415	0.502301638377499	461.590753534589	1.00126594880183	1.00113632020993	773.854543853092	0.090274805125266	0.00922997621541426	0.979281560183337	0.506762966344143	0.575521249663371	0.987671486850205	298	25616	232	201	146	108	81	41	7	5	1	1	1	0	23902	23933	23988	24026	24053	24093	1773	1775	1779	1779	1779	1780
I9_AF	50_60	UKBB	M13_LOWBACKPAIN	0.203126232241799	1.19588501430634	0.854189936019619	1.09821673305875	-0.0971760093335758	0.771851230819511	1.00208429198622	0.450624465489984	0.579979623533993	0.579817073436155	1.00102672131849	1.00095040137278	0.839366600968559	0.00795816655022684	0.140806857474668	0.0582151219880683	0.922665770852697	0.440636779628243	468	25728	327	307	261	210	163	75	11	12	8	5	2	1	24096	24116	24162	24213	24260	24348	1762	1761	1765	1768	1771	1772
I9_AF	50_60	UKBB	M13_LOWBACKPAINORANDSCIATICA	0.555416848663343	1.05949550779008	0.517454280295868	0.800187160222164	0.333798679172986	0.490378062981575	0.709105076416873	0.410965940296531	0.579210103581057	0.579217696179833	0.708225692410224	1.00073604882797	0.433471792489594	0.00993562855921483	0.371654117912787	0.167126384949708	0.637414508037858	0.624121595940356	587	30745	413	380	315	257	195	90	14	14	9	6	3	1	28515	28548	28613	28671	28733	28838	2390	2390	2395	2398	2401	2403
I9_AF	50_60	UKBB	M13_MENISCUSDERANGEMENTS	0.261001884531935	1.05749216129353	0.330303198148312	0.940265424225225	0.836756260999768	-0.25499481186012	0.71017045691676	0.338145778612943	0.503182561213174	0.412119513459257	0.411686282688389	1.00139302605683	0.71323113609409	0.0017640406909943	0.511548682641995	0.0225167607244393	0.0421021078376441	0.799001091035379	971	24063	676	637	584	474	356	179	20	21	12	12	6	1	22987	23026	23079	23189	23307	23484	1351	1350	1359	1359	1365	1370
I9_AF	50_60	UKBB	M13_MUSCULOSKELETAL	1.12931569764508	0.906686002700347	0.788564210316415	0.390399902802171	0.364195065008321	0.216795541868109	0.187038439359927	0.152299088398165	0.171869762735274	0.22549047511561	0.21978980248183	0.33738192354134	1.56151880796759e-09	2.62748448256164e-09	4.47191799849254e-06	0.0833917548930199	0.0975163822861824	0.52049538383657	7109	21166	5052	4705	4056	3359	2576	1290	136	116	76	44	29	9	21961	22308	22957	23654	24437	25723	1126	1146	1186	1218	1233	1253
I9_AF	50_60	UKBB	M13_OSTEOCHONDRO	1.64792064770058	1.40680231598857	1.08145600724525	-12.1396255168965	1.5939179577412	-12.1755044334439	0.356610247314149	0.304465890898013	0.410381544993735	360.2580250315	0.410371678345811	604.696470462569	3.81767308019397e-06	3.8270928389063e-06	0.00840765166922827	0.973118747258032	0.000102716509970005	0.98393575766954	780	30414	617	515	376	261	166	78	28	21	11	6	6	0	28226	28328	28467	28582	28677	28765	2323	2330	2340	2345	2345	2351
I9_AF	50_60	UKBB	M13_OSTEOPOROSIS	1.6363330955087	2.0474480749669	0.608664008631837	1.39238464397113	1.75209280734589	-8.48650356791829	0.579256661350904	0.380513108196471	1.00092055528099	1.00090895816713	1.00081690713775	291.88409372299	0.00472976795199083	7.41737996605897e-08	0.543118356816895	0.164188988297749	0.0800040317646534	0.976804846768036	287	30012	260	198	111	51	23	7	11	9	3	2	1	0	27764	27826	27913	27973	28001	28017	2264	2266	2272	2273	2274	2275
I9_AF	50_60	UKBB	M13_OTHERBONE	2.19406688129449	0.89154453283015	0.365473824164045	-11.4945063953817	1.21988775308895	-11.536522635476	0.502754108324384	0.708631357012517	1.0011631109216	398.705955415088	0.708702429696174	594.755387660134	1.27649877699864e-05	0.208347723489684	0.715074656948193	0.977000546943906	0.0851968445724626	0.984524333354848	258	29502	176	153	134	113	89	45	9	5	3	2	2	0	27364	27387	27406	27427	27451	27495	2211	2215	2217	2218	2218	2220
I9_AF	50_60	UKBB	M13_OTHERJOINT	0.323435939807872	1.21347120596618	0.532001682341366	0.853213000299442	0.586727768672448	0.212582617130724	0.451132248132751	0.210694119033984	0.320548410946079	0.306048658760286	0.336939054924908	0.579407343864815	0.47340949734555	8.4414644739006e-09	0.0969826780218658	0.00530616484930253	0.0816227951513084	0.713696105641272	2330	24938	1700	1583	1336	1068	775	385	48	49	25	20	11	3	24061	24178	24425	24693	24986	25376	1459	1458	1482	1487	1496	1504
I9_AF	50_60	UKBB	M13_POLYARTHROPATHIES	2.04367607520035	0.829522710065975	1.59111901120452	1.03947394033667	-0.659993715726995	-11.6809002182045	0.248440338095443	0.336974949832839	0.263125917042554	0.411402958160653	1.00113782294809	437.312006380717	1.9353095984429e-16	0.0138290028820977	1.4757962070607e-09	0.0115154084294929	0.509739344756251	0.978690496304415	1142	24979	884	771	602	424	271	114	44	29	22	7	1	0	23670	23783	23952	24130	24283	24440	1523	1538	1545	1560	1566	1567
I9_AF	50_60	UKBB	M13_RHEUMA	-12.3049571504482	1.38004133417065	2.28930961983559	1.5260005974655	-12.2214435388608	-12.1763481712834	871.972235340472	0.709358031983601	0.502971288842068	1.00154898236554	930.613047034105	1618.34762885313	0.988740915032674	0.0517173243628089	5.32467784997576e-06	0.127598538974247	0.989521938412572	0.993996822204999	212	23958	163	143	114	68	52	24	6	6	5	1	0	0	22643	22663	22692	22738	22754	22782	1358	1358	1359	1363	1364	1364
I9_AF	50_60	UKBB	M13_RHEUMA_INCLAVO	-11.9484735681248	1.0388210802881	1.95109111287205	1.17389344696077	-11.8678282140044	-11.8403824674038	616.061594449973	0.708400871442413	0.501712052832868	1.00089653065622	658.674149675339	1157.45863654067	0.984526052245018	0.142530874617053	0.000100713562817869	0.240859188742109	0.985624690769757	0.991838072393897	212	31010	163	143	114	68	52	24	6	6	5	1	0	0	28597	28617	28646	28692	28708	28736	2456	2456	2457	2461	2462	2462
I9_AF	50_60	UKBB	M13_ROTATORCUFF	-12.4082396017464	-0.118947549750568	0.898979733146853	-12.4176892102006	0.776880246915577	1.88720774896819	621.34115773065	1.00108344404139	0.708797909350844	630.845054965219	1.00099537164712	1.00098320332617	0.984067231550837	0.905418901107194	0.204685123511135	0.984295283557887	0.437685379162498	0.0593820516533512	247	25527	208	185	137	101	53	15	3	3	2	1	2	1	23823	23846	23894	23930	23978	24016	1740	1740	1741	1742	1741	1742
I9_AF	50_60	UKBB	M13_SCIATICA	1.15637992761831	0.684557987669638	0.88466575774728	-10.8721777117014	1.2934823108832	-10.7127051176234	1.00170753685733	1.00152629701683	1.00133110762293	438.455966692827	1.00117294757046	659.568244895683	0.248332636844845	0.494281638596959	0.37697172473431	0.98021727491319	0.196368607169322	0.987041331522342	165	25617	123	106	79	62	46	21	3	2	2	1	1	0	23910	23927	23954	23971	23987	24012	1746	1747	1747	1748	1748	1749
I9_AF	50_60	UKBB	M13_SHOULDER	0.437956515343969	-0.535020383594727	-0.11870973220118	0.237938356381383	-0.245865085831999	1.15604935002093	0.502968480898323	0.579393782325248	0.502415850070381	0.449687708191175	0.579022166508881	0.449149979659001	0.38389424298747	0.355791450567923	0.813217080731757	0.596722831045694	0.671112837687504	0.010057084032209	1362	25829	953	933	841	727	544	244	16	14	12	11	7	5	24446	24466	24558	24672	24855	25155	1776	1778	1780	1781	1785	1787
I9_AF	50_60	UKBB	M13_SHOULDERBURSITIS	-11.0154910110271	0.853508030727547	1.22719652336421	-10.9075520668314	-10.9488493188332	-10.7552338079828	542.54475394258	1.0011145880305	1.00129736349102	525.042675034615	744.444652678476	1680.42637258283	0.983801361398158	0.393904584139582	0.220346803306387	0.983425458854528	0.988265611328276	0.994893333885086	101	25380	82	79	64	44	27	4	2	2	1	0	0	0	23676	23679	23694	23714	23731	23754	1721	1721	1722	1723	1723	1723
I9_AF	50_60	UKBB	M13_SOFTOVERUSE	1.05763767816565	1.03747684528869	0.0854718326146984	0.13360884978872	0.478542261301715	-0.0521712484306294	0.580002009330741	0.411348476719749	0.709127051283263	0.708886082380337	0.57929964398851	1.00089196826686	0.0682266498158486	0.0116644566191676	0.904062479517981	0.85050260261132	0.408764184296692	0.958429288293644	584	25530	393	383	347	311	237	122	14	12	6	5	4	1	23975	23985	24021	24057	24131	24246	1732	1734	1740	1741	1742	1745
I9_AF	50_60	UKBB	M13_SOFTTISSUE	0.82122268721444	0.641163844224286	0.293390886501755	-0.173755631829616	0.547163428198712	0.339778252160189	0.247848646641003	0.194473579999594	0.246877740773119	0.336396393049745	0.233357693988888	0.380148477079253	0.000921677547429695	0.000977513242501555	0.234673656241747	0.605490927594936	0.0190402843751413	0.371426736619104	3911	27064	2779	2648	2312	1943	1474	693	75	64	39	28	25	7	26208	26339	26675	27044	27513	28294	1913	1924	1949	1960	1963	1981
I9_AF	50_60	UKBB	M13_SOFTTISSUENAS	1.81869854277337	0.868197530559343	1.26560340970655	1.7532307518912	2.55092986587293	-9.71414712660468	0.579721348886138	0.708627297416748	0.708553057894576	0.708976198222959	0.50257042822509	402.202574285066	0.00170573015923171	0.220506590527149	0.0740700934390103	0.0134019781325105	3.85938127397573e-07	0.980731066822417	206	25559	153	133	91	64	43	21	11	9	7	5	4	0	23821	23841	23883	23910	23931	23953	1780	1782	1784	1786	1787	1791
I9_AF	50_60	UKBB	M13_SOFTTISSUEOTH	1.60468972977505	1.15795855084645	1.52477717594203	1.42251189350243	1.44422781649261	0.781173192671914	0.381648919896346	0.356597597477618	0.356603392219365	0.449944301284346	0.449743559591738	1.00106135461766	2.61517984741606e-05	0.0011652942730167	1.90422437166082e-05	0.00156943265984936	0.00132170349619892	0.435187849717593	723	25927	554	485	350	249	180	77	29	23	15	8	6	1	24239	24308	24443	24544	24613	24716	1828	1834	1842	1849	1851	1856
I9_AF	50_60	UKBB	M13_SPINSTENOSIS	1.88736127664296	1.60939118078858	0.530601834808894	-11.5252615344612	1.04812519959594	-11.4615937217297	0.579815449846748	0.50272268378973	1.00128197136654	482.080300262286	1.00115646221799	884.691109706714	0.00113349688482281	0.00136785350711341	0.596165672773663	0.980926513049632	0.295139021694211	0.989663315528638	228	25693	172	152	115	85	52	19	8	6	2	1	1	0	23999	24019	24056	24086	24119	24152	1742	1744	1748	1749	1749	1750
I9_AF	50_60	UKBB	M13_SPONDYLOPATHY	1.82673073541037	1.14596150975962	0.651634739165554	1.12858596830669	0.412043059896786	0.488940116073572	0.306290226663537	0.320134978110325	0.449830758853467	0.411101289449854	0.578898397284792	1.00093556015417	2.46058885498888e-09	0.000344094460335432	0.147443170412986	0.00604602660380286	0.476606626819476	0.625207685803844	937	26157	721	633	511	386	275	102	31	21	14	10	4	1	24518	24606	24728	24853	24964	25137	1824	1834	1841	1845	1851	1854
I9_AF	50_60	UKBB	M13_SPONDYLOSIS	1.57328056349985	0.966040669514104	0.984210507603878	1.29096399327081	0.307744741255884	0.790844291353632	0.412081207704504	0.411389501924774	0.449994524905918	0.449952189652153	0.708393386469196	1.0010202099455	0.000134598120426345	0.0188624386319877	0.0287307675570165	0.004116237960627	0.663978878864515	0.429505409097108	689	25948	534	472	385	287	209	75	23	17	13	8	3	1	24290	24352	24439	24537	24615	24749	1790	1796	1800	1805	1810	1812
I9_AF	50_60	UKBB	M13_SYNOTEND	-12.9402451855476	1.02518986197753	-0.0123565327668045	-0.182626939276383	0.691220889357766	-12.9778314313312	480.225224158812	0.319896249516398	0.579354710271413	0.708733587855268	0.449446472275231	641.81367294974	0.978502644193452	0.00135176379293076	0.9829839317208	0.796653372612203	0.124063731013958	0.983867427290738	1006	25807	748	719	611	484	361	163	16	17	8	6	5	0	24292	24321	24429	24556	24679	24877	1757	1756	1765	1767	1768	1773
I9_AF	50_60	UKBB	M13_SYSTCONNECT	1.48946172101414	-11.7899590442337	1.3710936787715	-11.765653668904	-11.7940560857069	-11.7378060920311	1.00116283817081	577.70834881708	1.00100001489138	854.320490551029	906.338780655571	1840.08235735076	0.136821656261531	0.983717781885764	0.170773094398412	0.989011926122241	0.989617536084227	0.994910363274403	121	31073	102	88	60	43	26	7	2	1	1	0	0	0	28618	28632	28660	28677	28694	28713	2472	2473	2473	2474	2474	2474
I9_AF	50_60	UKBB	M13_TENDOSYNOVITISNAS	-13.1292600072733	1.64735548251427	-13.083416573918	-13.1379618063001	-13.1683682844985	-13.1268787793225	1105.78318039437	0.502430810453629	856.786633025591	1042.70637284193	1093.37372839515	1526.9579637185	0.990526725390073	0.00104260268825605	0.987816511139547	0.98994702650511	0.990390674780441	0.993140868870578	211	25449	153	146	126	93	64	36	4	4	0	0	0	0	23775	23782	23802	23835	23864	23892	1728	1728	1732	1732	1732	1732
I9_AF	50_60	UKBB	M13_TRIGGERFINGER	-11.1600373594196	0.579928204246589	0.794868209904769	1.85102234179166	2.03544788516756	-11.0844620025395	506.39693031981	1.00122806329694	1.00113659038753	0.708804238082607	0.70846367075859	1207.54390256395	0.982417545911161	0.562442836175046	0.427215343824215	0.00901533996169517	0.00406536426292062	0.992676045253566	145	25444	118	110	93	68	39	11	4	4	4	4	2	0	23736	23744	23761	23786	23815	23843	1731	1731	1731	1731	1733	1735
I9_AF	50_60	UKBB	MIGRAINE_UNSPE	-11.7622541924981	1.05239071655106	1.34337297053826	1.3733914940155	0.783525028218627	-11.8992934201853	475.588985623593	0.579283020553672	0.579105815987643	0.70849295824317	1.00085166826635	873.305188547983	0.980268751705156	0.0692611435422633	0.0203551293296792	0.0525660538201102	0.433710331707103	0.989128693086398	326	31051	256	236	186	123	82	31	6	8	5	3	1	0	28634	28654	28704	28767	28808	28859	2481	2479	2482	2484	2486	2487
I9_AF	50_60	UKBB	N14_ABNORMALBLEED	-12.5131446085945	1.04511480174068	1.72850771367827	-12.5100314293734	0.775759351409885	-12.5069269092914	1328.98401417646	1.00732475063561	0.715798445857396	881.808465319226	1.00340044048736	1048.19321852721	0.992487571508381	0.299495787084216	0.0157439951805393	0.988680959060657	0.43944523061093	0.990479954529722	206	12924	122	132	132	118	105	52	2	4	3	1	1	0	12419	12409	12409	12423	12436	12489	587	585	586	588	588	589
I9_AF	50_60	UKBB	N14_ACUTERENFAIL	3.22327766435856	2.25169877695657	2.38246890501708	1.62789448573611	-9.3736434780766	-8.77871709954907	0.305182466425015	0.410478804087882	0.501790712720344	1.00091474136585	314.499443396814	1178.49633582381	4.47964488312125e-26	4.12203278372955e-08	2.05505638478289e-06	0.103863157086171	0.9762226026433	0.994056546594748	185	30545	150	92	58	34	18	1	21	11	5	1	0	0	28371	28429	28463	28487	28503	28520	2188	2198	2204	2208	2209	2209
I9_AF	50_60	UKBB	N14_BENIGNMAMDYSP	-14.0279670155881	-14.0259475504787	0.719322156999835	-14.0194242318259	-14.0164902847049	-14.0169479117867	2459.45975229799	1652.5271508244	1.00496256505099	1580.97219463195	1359.70847453497	2388.35585322163	0.995449147885295	0.993227976538005	0.474133316913381	0.992924774017739	0.991775190536001	0.995317346821974	221	16299	128	140	144	145	132	60	1	1	1	0	0	0	15592	15580	15576	15575	15588	15660	799	799	799	800	800	800
I9_AF	50_60	UKBB	N14_BREAST	-14.0931660156801	-14.0857000517341	1.11266492518075	-0.531317615563564	-0.768295055066025	0.679706448005905	1314.54717982647	911.4545253945	0.455374636535135	1.00315637161553	1.00268006060336	0.710684107109296	0.991446100722093	0.987669911174479	0.0145493764172294	0.596357494128058	0.443532630483388	0.338864380428853	792	16428	454	457	476	483	435	245	6	7	7	2	3	2	15952	15949	15930	15923	15971	16161	808	807	807	812	811	812
I9_AF	50_60	UKBB	N14_BREASTDISOTH	-13.5137767130559	-13.5131792962599	0.80370426441748	0.0842207201824775	-13.5118564638789	1.33717963911639	1342.59670549948	939.172430757148	0.711993460803627	1.0030708838719	841.361026197887	0.711135999469578	0.99196910606849	0.98852012179821	0.258978629774987	0.933085945041094	0.987186905586759	0.0600613387555879	427	16354	245	235	249	255	216	125	3	4	4	2	2	2	15730	15740	15726	15720	15759	15850	803	802	802	804	804	804
I9_AF	50_60	UKBB	N14_CALCUKIDUR	0.854139929043817	1.36662107840993	-0.150605998321106	0.806334932612583	0.0994816232619615	1.06210891445369	0.708772974892381	0.410497637294701	1.00100524346291	0.708510275119581	1.00077980106446	1.0009446204467	0.228165997602335	0.000871016696341428	0.880405844878463	0.255090874497465	0.920817421341048	0.28864147174364	298	30535	219	200	154	118	88	37	11	9	5	4	2	1	28194	28213	28259	28295	28325	28376	2409	2411	2415	2416	2418	2419
I9_AF	50_60	UKBB	N14_CERVICAL_DYSPLASIA_ALL	2.37540542731584	-12.1737104571923	-12.1743933768351	-12.17487882898	1.04517657704093	-12.1710761485586	1.00613440578999	1004.16494371434	934.013288499835	932.587756996119	1.00291869071585	950.281423138089	0.0182295363564039	0.990327308517989	0.989600270594792	0.989583959419726	0.297349136456905	0.989781081674067	126	18303	58	57	71	71	76	45	1	0	0	1	1	0	17443	17444	17430	17430	17425	17456	927	928	928	927	927	928
I9_AF	50_60	UKBB	N14_CHRONKIDNEYDIS	3.03548810235175	1.98699416792389	1.06848748844961	0.775382078476192	1.61922520064565	-10.0809542465182	0.305281107342645	0.38030513508605	0.708351533906421	1.00098230704878	0.708335613629108	422.932274499619	2.69860231663224e-23	1.74403170441208e-07	0.13144855957554	0.438563548473869	0.022256737415593	0.980983536473375	240	30368	182	165	126	86	59	20	22	11	5	3	2	0	28337	28354	28393	28433	28460	28499	2067	2078	2084	2086	2087	2089
I9_AF	50_60	UKBB	N14_CYSTITIS	1.57853046166459	0.430141682252204	1.26060126652822	-11.6900222253193	1.04104318816389	0.622570369076321	0.580134854254199	0.708929449969886	0.502530339448052	363.145982961939	0.57923936983688	1.00104145885752	0.0065090353641743	0.544018015765421	0.0121242297998239	0.974319755627159	0.0722945070805614	0.533992722753925	481	28033	322	328	289	239	201	108	9	6	6	2	4	1	26154	26148	26187	26237	26275	26368	2029	2032	2032	2036	2034	2037
I9_AF	50_60	UKBB	N14_DYSPLACERVUT	2.36752649997388	-13.1739546575201	-13.172883508674	2.17986892106442	1.00830924139568	-13.1718777454516	1.01196665845693	1691.64280476499	1519.35421241557	0.716880417337939	1.00393835093097	1727.31150308998	0.0193080134898844	0.993786401745389	0.993082384206131	0.00235973516002066	0.315208137295792	0.993915668357998	133	12917	67	68	81	79	86	43	1	0	1	3	1	0	12401	12400	12387	12389	12382	12425	581	582	581	579	581	582
I9_AF	50_60	UKBB	N14_ENDOMETRIOSIS	-12.4824840461645	1.12876045289795	1.05119670889405	0.919366276436297	1.41445294923005	-12.4896868114004	1398.37847101383	1.00663501289018	1.00815232154039	1.00673124312915	0.713392626966009	1084.7618811567	0.992877858716581	0.262151472297343	0.297088965915475	0.361127280468333	0.0473994788466064	0.990813552471556	229	12923	114	117	144	144	125	66	4	4	4	3	2	0	12457	12454	12427	12427	12446	12505	577	577	577	578	579	581
I9_AF	50_60	UKBB	N14_ENDOMETRIOSIS_UTERUS	-12.5078953357412	-12.5080636204404	1.54375377510356	-12.5078044609746	1.44328251821915	-12.5048085217229	1644.60765619631	1083.94346680114	1.00647635576312	1125.94352989174	1.0041853357294	1739.81988340379	0.993931829071516	0.990793090532282	0.125073889689111	0.991136696867645	0.150642121052318	0.994265321457975	131	12912	84	80	87	76	61	26	2	2	2	1	1	0	12381	12385	12378	12389	12404	12439	576	576	576	577	577	578
I9_AF	50_60	UKBB	N14_FEMALEGENINF	-13.0108441586096	-13.009954343425	0.358313359425571	0.43855439691756	0.28757766293667	-13.0069860854093	1149.69986781507	809.297786393733	1.00339923522988	1.00288891738038	1.00237578838684	1108.12230915056	0.99097074776721	0.987174072628625	0.721017323087289	0.661900249685206	0.774191908464223	0.990634756661147	339	18136	203	211	207	189	154	85	1	1	2	2	1	0	17362	17354	17358	17376	17411	17480	909	909	908	908	909	910
I9_AF	50_60	UKBB	N14_FEMALEGENNONINF	0.58812864343254	0.41604900190609	0.284681555756289	-0.0538252089798666	0.187183523854202	0.670249987990805	0.510343108487925	0.389220974407609	0.418255981833153	0.507797879547372	0.416096451778167	0.453453488053779	0.249149300313217	0.285102340691102	0.496099606344053	0.915584486903829	0.652814209082529	0.139380785525031	2392	13539	1514	1503	1496	1346	1098	606	18	17	14	13	10	5	13776	13787	13794	13944	14192	14684	623	624	627	628	631	636
I9_AF	50_60	UKBB	N14_FEMALE_GENITAL_DYSPLASIA_ALL	2.56313457506983	-13.1739046452892	-13.172888941818	1.68165536928542	0.571558932815754	-13.1718156393091	0.716240894430958	1291.52478361172	1173.16539123644	0.713953057481553	1.00274522384428	1305.30127252151	0.000345449084921454	0.991861501240018	0.991041140548134	0.0185020553592566	0.56868165145731	0.991948671009877	196	17892	94	96	117	114	120	69	2	0	1	3	1	0	17082	17080	17059	17062	17056	17107	910	912	911	909	911	912
I9_AF	50_60	UKBB	N14_FEMALE_GENITAL_HSIL	2.56005009689623	-12.1722026061668	-12.1728181356611	-12.1739252383293	1.42820887594075	-12.1708790993069	1.00503901821447	1064.58370507432	1019.51757878416	1064.28524919219	1.00327282541654	1084.02446323048	0.010858662276244	0.990877372180287	0.990473658235579	0.990873522690739	0.154576823130048	0.991041943391301	101	18382	48	48	57	55	55	36	1	0	1	1	1	0	17505	17505	17496	17498	17498	17517	929	930	929	929	929	930
I9_AF	50_60	UKBB	N14_FEMGENPAIN	-14.0325407997478	-14.0322735017002	-14.030157558303	-14.0301622930119	-14.0239747542692	-14.0199461656005	3573.74959405598	2225.22221115825	2082.35770773621	1951.13036185265	1569.03756834129	2148.767071086	0.996867066763434	0.994968565332277	0.994624189031583	0.99426263174102	0.992868644969059	0.994794122000859	180	12921	85	93	109	122	115	70	0	0	0	0	0	0	12440	12432	12416	12403	12410	12455	576	576	576	576	576	576
I9_AF	50_60	UKBB	N14_FEMGENPROL	1.70570055303598	-14.5253147568342	0.582123405099103	-14.5245071129412	0.0973574078068899	0.969425447762706	0.509218939759451	1193.0488348288	0.712368405410446	1445.3861065457	1.00303944003556	1.00297657071949	0.00080916409326582	0.990286032109438	0.413833437628154	0.991982291175728	0.922676846249137	0.333769816375889	605	13226	471	436	357	291	197	85	6	2	3	2	2	1	12763	12798	12877	12943	13037	13149	591	595	594	595	595	596
I9_AF	50_60	UKBB	N14_GENITOURINARY	1.17970398494183	0.826166017779969	0.508622481433743	-0.120892311419856	0.594757720736107	0.469046920768915	0.207822531796878	0.181500438792474	0.229685870434829	0.337408076883132	0.229015417231484	0.3570436558896	1.37480939513941e-08	5.3171723694895e-06	0.0267994526488691	0.720121041435663	0.0094036326741013	0.188948435002505	4593	21251	3092	2909	2630	2284	1837	971	89	69	45	30	28	8	21199	21382	21661	22007	22454	23320	1464	1484	1508	1523	1525	1545
I9_AF	50_60	UKBB	N14_HYDRONEPHR	1.11405905947471	2.01912767164057	0.774170951946171	1.82602209709465	1.4735223720739	1.87427624493081	1.00173612308345	0.502603027108487	1.00132542622073	0.70917562639802	1.00168091446157	1.00120720757349	0.266083004212283	5.8858560483538e-05	0.439435859527455	0.0100283061928069	0.141277686479191	0.0612043439593991	159	29702	114	91	76	55	36	20	6	5	4	3	2	1	27846	27869	27884	27905	27924	27940	1895	1896	1897	1898	1899	1900
I9_AF	50_60	UKBB	N14_KIDUROTH	2.63369734166435	-11.328361170614	-11.2155554442451	1.86220252495662	-11.5148020036384	3.09325939540206	0.449358054037744	380.791004515498	507.384294724577	1.00107335857521	909.140604455976	1.00131513749493	4.60027628009131e-09	0.976266793907073	0.982364472198595	0.0628564067196756	0.989894591593465	0.00200698528364779	118	31104	99	79	45	26	11	6	5	1	2	2	1	1	28656	28676	28710	28729	28744	28749	2462	2466	2465	2465	2466	2466
I9_AF	50_60	UKBB	N14_LUMPNASBREAST	-14.0536531015274	-14.0479911108751	1.13422227474739	-14.0420451588152	0.673483937925531	-14.0279749235824	2068.31650863295	1384.91361439086	0.713465424313967	1330.06067500857	0.711152322733602	1558.33178006851	0.994578631218227	0.991906727690684	0.1118941341426	0.991576532471639	0.343622522205472	0.992817605602397	334	16295	178	187	194	203	205	120	3	3	3	1	2	0	15649	15640	15633	15624	15622	15707	799	799	799	801	800	802
I9_AF	50_60	UKBB	N14_MALEGEN	0.602996099436378	-0.00978856900908301	0.498255717331976	-0.722146824396855	0.786220248559847	-0.405703224770195	0.382741057062645	0.381836582688529	0.337719671458921	0.709183753521544	0.337165686688242	1.0013705811642	0.115148572616054	0.979548076115515	0.140117674717985	0.308545451626489	0.0197085146142137	0.6853687719734	1044	11044	799	711	566	428	314	140	30	24	19	11	10	1	9987	10075	10220	10358	10472	10646	1272	1278	1283	1291	1292	1301
I9_AF	50_60	UKBB	N14_MENORRHAGIA	1.5814127472439	1.59295353404676	-13.5107837097175	-0.094715988094203	0.178517322509185	0.040422107765557	1.01397353502978	0.596591278702129	908.156248206769	1.00690804585316	0.713355104982597	1.00347816083705	0.118849860670543	0.00758304917378344	0.988130183431299	0.925056589926823	0.802393795699931	0.96786830366008	575	12898	214	274	369	426	406	244	4	4	3	4	3	1	12675	12615	12520	12463	12483	12645	580	580	581	580	581	583
I9_AF	50_60	UKBB	N14_MENSIRREG	-13.0431330278661	-13.0381815630109	0.279127389651987	-13.0319948036069	-0.1428348888872	1.11801681690006	1470.88312622503	906.365424493667	1.00540588130477	742.346347859462	1.00258961515912	0.710021549444538	0.992924809663774	0.988522725254123	0.78129903116202	0.98599374345624	0.886711967522885	0.115343310263251	349	18066	145	183	232	252	235	136	0	1	2	2	3	2	17351	17313	17264	17244	17261	17360	919	918	917	917	916	917
I9_AF	50_60	UKBB	N14_MESNRUIRREG	1.02139663174521	1.05928733418488	-0.372371071025681	-0.525482143569406	0.189603542940399	0.748243334642148	1.01344757235871	0.594695852442176	1.00784350254664	1.00617918818184	0.584604131178602	0.58306986223814	0.313529559622676	0.0748756422306373	0.71177511428452	0.60149277442536	0.745689653160222	0.199393130964188	873	12898	354	448	568	639	593	349	4	5	4	6	6	3	12829	12735	12615	12544	12590	12834	584	583	584	582	582	585
I9_AF	50_60	UKBB	N14_NEUROMUSCDYSBLADD	-11.9392892487308	-11.915978305332	1.11016549965338	-11.8232891378328	-11.7470584347492	-11.7774062226819	869.185419501865	610.33861104703	1.00107516973062	693.374087593533	699.076965374368	1141.6695294555	0.989040456981277	0.984423447935087	0.267441758514798	0.986395276533418	0.986593242298276	0.991769208442738	119	27879	83	81	69	58	48	26	1	1	1	0	0	0	25907	25909	25921	25932	25942	25964	2007	2007	2007	2008	2008	2008
I9_AF	50_60	UKBB	N14_OBSTRUREFLUROPATH	0.996843082018765	1.85421242690902	0.630888556165779	1.68800863882282	1.37839694902844	1.78369066747925	1.00163724356493	0.502416372293336	1.00119047370601	0.708931881177718	1.00158881199449	1.0012317620125	0.319632352263385	0.000223735231979095	0.528604042365119	0.0172629466187583	0.168756500279656	0.0748314107563069	181	29731	131	108	89	64	40	23	6	5	4	3	2	1	27877	27900	27919	27944	27968	27985	1898	1899	1900	1901	1902	1903
I9_AF	50_60	UKBB	N14_OTHBLADD	1.44546263993193	0.583551491799731	-0.22795688419746	-12.047418536096	0.711822056355703	-12.1706594664221	0.502431916897679	0.579042685766762	1.00100049466894	428.00758077555	0.708339867111555	790.594458957963	0.0040156166227261	0.313556893440191	0.81985689294474	0.977544369493715	0.314937305883447	0.987717599541432	408	28217	320	282	220	166	121	46	8	4	3	2	2	0	26243	26281	26343	26397	26442	26517	2054	2058	2059	2060	2060	2062
I9_AF	50_60	UKBB	N14_OTHDISMALEGEN	0.825895707575395	1.1045098562877	-0.431589973447132	-13.033884297251	0.983892971808062	0.464610861333937	0.71077085164087	0.451717283094479	1.0022165747972	551.925212558523	0.503593433964309	1.00167774927853	0.245246907512085	0.0144797826312062	0.666733469634304	0.981159460946286	0.0507314243382239	0.642767637328863	299	10233	193	180	173	163	126	58	8	7	4	4	5	1	9181	9194	9201	9211	9248	9316	1150	1151	1154	1154	1153	1157
I9_AF	50_60	UKBB	N14_OTHFEMPELINF	-13.0277576543152	-13.0252173632399	-13.0266247988546	1.16457471012669	1.04494952691207	-13.0184082477187	1671.21196115526	1174.29851291835	1199.1154520488	1.00289107409304	1.00294647246501	1555.98496781051	0.993780237540467	0.991150115048918	0.991332328881415	0.245553441808331	0.297467476709402	0.993324443373519	173	18078	101	105	98	91	80	42	0	0	1	2	1	0	17245	17241	17248	17255	17266	17304	905	905	904	903	904	905
I9_AF	50_60	UKBB	N14_OTHNONINFCERVIX	-13.5087043654789	1.37014150993814	-13.5082702120186	-13.5083738832021	-13.5073616721948	-13.5051820615168	2447.41532226074	1.00570727254973	1718.23638144156	1920.72369794837	1880.79210143612	2757.62806077942	0.995596034795054	0.173082371852458	0.993727330338597	0.994388555666325	0.994269849026062	0.996092463179943	133	12944	94	95	89	70	52	24	1	1	0	0	0	0	12402	12401	12407	12426	12444	12472	580	580	581	581	581	581
I9_AF	50_60	UKBB	N14_OTHNONINFUTER	-13.0047740080316	0.204904904812279	0.315853636779653	0.507103594843946	0.391776569501018	-13.0026720096512	1038.71189240206	1.00475832889964	1.00422542361628	1.00376739158885	1.00323087406045	1216.05930027158	0.990010668604021	0.838404670947483	0.753122607605267	0.613418154399728	0.696155865364794	0.991468809489632	398	13016	287	283	240	203	149	73	2	2	2	2	1	0	12540	12544	12587	12624	12678	12754	585	585	585	585	586	587
I9_AF	50_60	UKBB	N14_OTHNONINFVULV	-12.5062821632451	1.28138674786312	-12.5057095520819	-12.5054726654919	-12.50487175968	-12.5053141010671	1397.59557598742	1.00446583991177	1140.75387518485	1344.63822377833	1241.99372664438	1765.46076275403	0.99286028343757	0.202065223327233	0.991253229173892	0.992579580476566	0.991966726298612	0.994348379854267	125	12969	101	92	68	51	36	20	1	1	0	0	0	0	12414	12423	12447	12464	12479	12495	578	578	579	579	579	579
I9_AF	50_60	UKBB	N14_OTHPENIS	1.51999456307847	0.294301196905448	0.559817644596819	1.65089521914862	1.10178292090183	-10.4978769566119	0.71029115857934	1.00174781586174	1.00177633074864	0.709769813403533	1.00199255978146	583.180492941702	0.0323580113931247	0.768920126821855	0.576281168007063	0.0200207580458001	0.27150996478759	0.985637994231553	117	10192	89	78	61	43	28	14	6	4	3	3	1	0	9067	9078	9095	9113	9128	9142	1147	1149	1150	1150	1152	1153
I9_AF	50_60	UKBB	N14_OVARYCYST	-14.0236386191907	-14.0208865293522	-14.0231114183458	0.808651034950159	0.578819741328681	-14.0133705419544	2274.30792922473	1596.06074665586	1637.02358604112	1.00583918178084	1.00435226938526	1965.2613620826	0.995080185188258	0.992990927801243	0.993165225380785	0.421422048050243	0.564404665664657	0.994310702145077	299	13010	175	182	175	165	137	79	1	2	2	2	1	0	12550	12543	12550	12560	12588	12646	583	582	582	582	583	584
I9_AF	50_60	UKBB	N14_PHIMOSIS	-14.0195554975305	-14.0163402373581	-14.0150652104175	-14.0157293831724	0.560753134604289	-14.0160439382844	1656.96386410617	1142.16205749126	1249.40404893904	1502.12382232598	1.00149139189795	2622.09207350869	0.993249186865124	0.990208796807179	0.991049997276556	0.992555359515451	0.575535317749614	0.995735034662202	137	10181	105	101	87	63	46	19	1	1	1	1	1	0	9065	9069	9083	9107	9124	9151	1147	1147	1147	1147	1147	1148
I9_AF	50_60	UKBB	N14_POLYPFEMGEN	0.287620662714089	1.19472889520532	1.24212244422519	-0.229500027507381	0.735014891722307	-12.4721703856334	1.00573995595853	0.457259441377265	0.456505410711498	1.00376113912048	0.583046916689139	615.855047977538	0.774894087046823	0.00898030178320271	0.00650971744248074	0.819148669981417	0.207436956378675	0.983842509643143	798	13096	552	527	494	425	326	175	12	11	8	4	3	0	12743	12768	12801	12870	12969	13120	587	588	591	595	596	599
I9_AF	50_60	UKBB	N14_POSTMENBLEED	0.286860495058244	-14.0416558695695	0.992815836071327	-14.0399670959095	-14.0340316422356	-14.0349379912602	1.00533451669943	919.918058663875	0.583588656996787	1307.44748500518	1493.34035431118	3633.95757029201	0.775384932273585	0.987821539886306	0.0889006733443423	0.991432116536297	0.992501794838844	0.996918447098223	555	13094	510	469	347	211	108	24	4	3	3	0	0	0	12551	12592	12714	12850	12953	13037	584	585	585	588	588	588
I9_AF	50_60	UKBB	N14_PROSTATITIS	1.02370853262792	-13.0152506785397	0.814436770525414	-13.0165620221611	1.22186360136632	-13.0176252359814	1.00191966789501	800.571887318056	1.00160866617311	1219.02417098968	1.00216964204805	1568.18764172256	0.306900604269337	0.987029009759416	0.416144262890247	0.991480467110079	0.222761335083304	0.993376785638788	102	10225	76	70	48	33	26	19	3	2	2	1	1	0	9097	9103	9125	9140	9147	9154	1151	1152	1152	1153	1153	1154
I9_AF	50_60	UKBB	N14_PROSTHYPERPLA	1.23341706302417	-0.122345705898482	1.16553799800346	-12.4925428746682	-0.0588196584789093	-12.494018129044	0.382268331995984	0.579753374234282	0.381649307058967	441.49293299382	1.0012115978409	873.485514192959	0.00125281829223232	0.832863388969779	0.00225849528302168	0.977425964561279	0.953152445373304	0.988587739475382	462	10838	401	328	215	135	76	26	18	11	8	1	1	0	9630	9703	9816	9896	9955	10005	1251	1258	1261	1268	1268	1269
I9_AF	50_60	UKBB	N14_RENALCOLNAS	1.31212515166028	1.34649707675819	0.790856768849824	-11.1747353917717	-11.1675417059062	1.06940012358757	1.00171081929128	0.708410784595896	1.0012899474307	422.191891225721	384.344713256882	1.00080660195799	0.190235020888697	0.0573374894137034	0.429622430650668	0.978883753897714	0.976819882815218	0.285277791178124	120	30384	74	69	66	57	52	36	4	3	2	1	1	1	28043	28048	28051	28060	28065	28081	2383	2384	2385	2386	2386	2386
I9_AF	50_60	UKBB	N14_RENALTUB	2.41170022703876	1.482231206476	1.19887189959691	0.447690473780487	1.41599450826365	0.864123462905776	0.254435324228076	0.304411511796298	0.410386624868352	0.708378610374965	0.501754886556792	1.00088671561096	2.57624621023151e-21	1.12068328300118e-06	0.00348548226780275	0.527391312330461	0.0047712657197774	0.387940713549069	653	30613	506	410	313	222	143	57	36	21	12	6	5	1	28488	28584	28681	28772	28851	28937	2236	2251	2260	2266	2267	2271
I9_AF	50_60	UKBB	N14_RENFAIL	2.78316269291393	1.94842456627319	1.75211154665523	0.377130059474257	1.30031641700545	-10.1404373139367	0.262254233002352	0.304282158277509	0.410254081900071	1.00087600801033	0.708206246563358	372.438619633706	2.60789406337325e-26	1.52006126842467e-10	1.94776398843076e-05	0.706322255848042	0.0663472682226273	0.978278571544802	404	30842	319	248	178	122	77	24	33	19	9	3	2	0	28630	28701	28771	28827	28872	28925	2264	2278	2288	2294	2295	2297
I9_AF	50_60	UKBB	N14_URETHRALSTRICT	2.28845663643547	1.36238338256927	0.803106021468809	-11.5594205277897	-11.49972168994	2.31640783962819	0.579724157992163	0.70861522725094	1.00103022366892	598.539888037847	679.900296502566	1.00114561519808	7.89740648054435e-05	0.0545303489504936	0.422391301392174	0.98459165370723	0.98650535530908	0.0206810462726226	131	27954	100	86	73	56	32	17	6	4	2	1	1	1	25963	25977	25990	26007	26031	26046	2016	2018	2020	2021	2021	2021
I9_AF	50_60	UKBB	N14_URETHRAOTH	1.54484126392384	0.418866300930273	1.0155303911729	1.05392157729856	0.101870343529637	0.78999689960709	0.381226156581365	0.502059479536615	0.410725696025614	0.449463562656884	0.70835641289243	0.708203369369928	5.07174218241458e-05	0.404114109516111	0.0134161562309862	0.0190350830177029	0.885648713738484	0.264638612620611	849	28550	621	527	446	373	278	138	19	14	13	9	4	2	26595	26689	26770	26843	26938	27078	2164	2169	2170	2174	2179	2181
I9_AF	50_60	UKBB	N14_URINOTH	1.62246977593183	0.384508868224053	0.998930946270018	-0.157152855525009	0.621796575554913	0.549209388435096	0.262700259327481	0.356346684158206	0.292071201263554	0.579035610056841	0.380185685576286	0.578703402363387	6.56937657573237e-10	0.28057422210877	0.000625837577540399	0.786079960921445	0.101942684241467	0.342603158508244	1589	28923	1139	1026	869	717	554	276	35	23	21	11	10	3	27140	27253	27410	27562	27725	28003	2198	2210	2212	2222	2223	2230
I9_AF	50_60	UKBB	N14_UROLITHIASIS	1.03638843479039	1.29571637697272	0.311804336099324	0.550471211233089	-0.174562288927481	0.678420742543848	0.579385072841766	0.380276629506383	0.708501323498257	0.708396136108582	1.00080171166665	1.00092688699068	0.0736513642568156	0.000656090868727091	0.659871935944446	0.4371192831341	0.861533470297163	0.497903263590121	385	30578	278	253	200	158	121	59	14	11	6	4	2	1	28255	28280	28333	28375	28412	28474	2416	2419	2424	2426	2428	2429
I9_AF	50_60	UKBB	N14_UTER_POLYP	-13.5173454440925	1.18278241610791	1.71564851413662	-13.5134422097681	-13.5124578875416	-13.5101991654293	2220.53719487098	1.00640329622245	0.714614634664907	1511.85710810719	1430.26480757859	1925.45788567992	0.99514297051767	0.239891952883456	0.0163591686843203	0.992868358209347	0.992462080386265	0.994401596131172	174	12943	112	112	125	109	81	43	2	2	2	0	0	0	12425	12425	12412	12428	12456	12494	578	578	578	580	580	580
I9_AF	50_60	UKBB	NAFLD	0.733831596015382	1.80814094842516	1.50551185079035	2.28151824064432	1.47361429116778	-9.599507003567	1.00102388320427	0.501842654911611	0.708480205235327	0.579059832609864	1.00123788184847	385.225518737725	0.463509023677975	0.000314561034875734	0.0335876240563691	8.14684125156073e-05	0.141076950306441	0.980119422424263	185	31125	152	112	68	46	26	12	9	9	6	4	1	0	28684	28724	28768	28790	28810	28824	2465	2465	2468	2470	2473	2474
I9_AF	50_60	UKBB	NEURODEGOTH	1.88276801908995	1.30917504911596	-11.1014571961548	1.94127600697038	2.8271658710853	-10.9851991151691	1.00221737288141	1.00178513407895	611.208009780587	1.00215420716562	0.579727873298453	892.271976847564	0.0602987954292428	0.191266323065243	0.98550870708955	0.0527327435248839	1.07868752740655e-06	0.99017709893042	102	24678	69	62	49	37	32	14	5	5	4	4	3	0	23289	23296	23309	23321	23326	23344	1417	1417	1418	1418	1419	1422
I9_AF	50_60	UKBB	NEURODIS	1.56025786019739	1.21756692799654	1.16676003792741	0.872446986449379	0.547773148794688	0.593145795306382	0.246996649176319	0.211314492166986	0.233884424589697	0.29667142545531	0.339515396822457	0.503792676761467	2.66829105658576e-10	8.31863747374833e-09	6.08127785801176e-07	0.00327381293075468	0.106658267810928	0.239051492247244	2864	15871	1997	1878	1627	1327	1006	489	71	57	39	23	12	4	15914	16033	16284	16584	16905	17422	753	767	785	801	812	820
I9_AF	50_60	UKBB	O15_PREG_BIRTH_PUERP	-12.1801531750164	-12.1801659505885	-12.1828911515627	2.1142716358377	-12.1898048652896	-12.1849693863887	2446.90059229181	1518.00480517323	1461.53208033056	1.01007665963449	808.586898221908	715.942864379076	0.996028315958915	0.993598003084304	0.993349151676089	0.036333144754931	0.987971993201933	0.986421081776128	126	17792	19	23	24	40	67	87	0	0	1	1	0	0	16992	16988	16987	16971	16944	16924	907	907	906	906	907	907
I9_AF	50_60	UKBB	OFFICIAL_TILASTOKESKUS	2.07192768682502	1.40426665128757	1.26864004476891	0.938151014563595	0.586204209607817	-10.8222558261148	0.357332538078999	0.380540698604526	0.449559801075103	0.579242896977416	0.708333459242491	308.275603628195	6.69833455090845e-09	0.000224088538023632	0.00477310413201964	0.10531480871668	0.407907114655242	0.971995391690324	415	30839	283	250	204	171	130	56	18	12	8	5	2	0	28548	28581	28627	28660	28701	28775	2405	2411	2415	2418	2421	2423
I9_AF	50_60	UKBB	PAIN	1.21932441624375	0.985238859105585	0.502077985851655	0.121367248783492	0.470205411425223	0.134368139985791	0.224138148549838	0.188387313344371	0.262325090008565	0.356514069472401	0.291829942829537	0.501811704140934	5.32633771865818e-08	1.69640479706113e-07	0.0556261161843915	0.733534495058145	0.107129412721621	0.788879401635188	3347	28096	2431	2215	1814	1428	1072	549	71	53	29	19	16	4	27031	27247	27648	28034	28390	28913	1910	1928	1952	1962	1965	1977
I9_AF	50_60	UKBB	PNEUMONIA	2.8102180417434	2.02326338026209	0.907194142506267	1.68880504638461	0.761243619515773	1.13474838317126	0.240524959572259	0.292251109267757	0.579236489074539	0.44957714534919	0.708251476282702	1.00080705986064	1.54450077235169e-31	4.42082141236442e-12	0.11730424585835	0.000172354496987036	0.282454838953693	0.256864474882962	492	30214	370	282	209	155	103	41	36	21	10	8	3	1	28031	28119	28192	28246	28298	28360	2269	2284	2295	2297	2302	2304
I9_AF	50_60	UKBB	POLLENALLERG	1.09611476717983	1.70628395917368	0.933132596551876	-11.6578499680517	-11.690576108969	-11.5644652658382	1.00423112797129	0.58257892951811	1.00275313701684	724.306634820848	833.912976131762	1514.81770562157	0.275054468576551	0.00340222954766312	0.352075724175451	0.987158454078743	0.988814870460889	0.99390882571026	207	16758	174	153	107	57	38	12	5	4	1	0	0	0	16007	16028	16074	16124	16143	16169	779	780	783	784	784	784
I9_AF	50_60	UKBB	PULMONARYDG	1.85305114224292	0.956153212150609	0.86078758888418	0.335079131084956	0.626598665785361	-0.18398295770091	0.180920565677232	0.201287742983527	0.226183129351085	0.307075183565408	0.256013366248151	0.579833753590447	1.28091271395244e-24	2.03234659107414e-06	0.000141397498319222	0.275186763541491	0.0143841845095184	0.751013742853176	3433	18611	2379	2171	1876	1615	1279	641	92	63	46	29	19	3	18429	18637	18932	19193	19529	20167	1144	1173	1190	1207	1217	1233
I9_AF	50_60	UKBB	PULM_ANXIETY	1.65629421651108	1.43074127294322	1.60069358904204	-0.451283513755811	1.17000759751709	2.23147312509619	0.320985289594733	0.281550837193965	0.305568312690762	1.00110863372012	0.502067177954675	0.579215291817661	2.4690824958945e-07	3.74181139175437e-07	1.61961665359368e-07	0.652145407287881	0.0197860456551734	0.000116879874130926	1022	27619	814	692	501	354	203	67	31	22	16	6	6	3	25815	25937	26128	26275	26426	26562	1981	1990	1996	2006	2006	2009
I9_AF	50_60	UKBB	PULM_IMMUNECOMORB	3.51532268645521	2.8199839007691	3.36302102846087	1.96187133498032	2.24728706916658	1.93442049138045	0.372625787896102	0.385955627789798	0.338408468817687	0.723071092777549	0.594359802311315	1.00950021137482	3.95034570400608e-21	2.74195224880796e-13	2.85176775325944e-23	0.00666271839532423	0.000156186312479633	0.0553376032908973	1170	20077	882	781	632	462	357	180	27	19	16	6	4	1	20223	20324	20473	20643	20748	20925	115	123	126	136	138	141
I9_AF	50_60	UKBB	PULM_INFECTIONS	1.69896439013284	1.1129536017142	0.930796296580131	0.229769349972097	0.270884975300207	0.426019305486742	0.196890485263969	0.189251431776841	0.219039049784333	0.320097522742051	0.292261605369454	0.410693954530611	6.19006054141475e-18	4.08238974573371e-09	2.14292512360158e-05	0.472874163098529	0.35400032266664	0.299588730191328	3007	24728	1996	1869	1647	1501	1234	619	85	61	44	27	18	6	23925	24052	24274	24420	24687	25302	1729	1753	1770	1787	1796	1808
I9_AF	50_60	UKBB	PULM_MEDICATIO_COMORB	1.23060703940807	0.861903770330765	-0.0711989624940961	0.466134154303256	0.241451746813101	0.618225281283671	0.304707223204717	0.291428673777305	0.578758472988873	0.578818280014954	0.70813300469032	1.00077649971561	5.37587988969936e-05	0.00310132779182575	0.902091130369757	0.420634827088448	0.733126553148351	0.536743046758189	1232	30018	1088	850	543	331	182	74	27	16	9	6	3	1	27969	28207	28514	28726	28875	28983	2166	2177	2184	2187	2190	2192
I9_AF	50_60	UKBB	PULM_PNEUMONIA_SEPSIS	2.86038567225947	2.08538810645009	0.965633697379276	1.76052494710945	0.824053202636998	1.21336371855741	0.242019718365605	0.293368925225134	0.57983474203037	0.45025735999702	0.708604835302202	1.00104044068973	3.12064424040918e-32	1.17383044640908e-12	0.0958409163707083	9.2280279168195e-05	0.244860549070867	0.225473109492865	494	24064	372	282	209	155	103	41	36	21	10	8	3	1	22416	22506	22579	22633	22685	22747	1734	1749	1760	1762	1767	1769
I9_AF	50_60	UKBB	PULM_PSYCH_COMORB	3.19189528339045	2.77560054664957	2.60732992849465	2.38736160740463	2.40964817939601	2.55600404239397	0.28387195005838	0.260435190343723	0.303526621419233	0.374007178813325	0.37257689322065	0.513682118269739	2.47503557120945e-29	1.60780446004258e-26	8.6878970354927e-18	1.73428244160559e-10	9.96249408963972e-11	6.49626744607544e-07	2023	20427	1477	1332	1091	851	607	288	52	38	29	18	11	4	20710	20855	21096	21336	21580	21899	211	225	234	245	252	259
I9_AF	50_60	UKBB	Q17_CONGEN_MALFO_DEFORMAT_CHROMOSOMAL_ABNORMALITI	2.24101897765113	1.49349171412438	0.133746000873649	1.96806188956848	1.28368031147655	-10.5213156358552	0.410903748790651	0.449274864574514	1.00084315964189	0.502106509597144	0.708443091844441	379.036549022522	4.92829785566503e-08	0.000886639383873078	0.893692529685118	8.86922321565646e-05	0.069990247019703	0.977855123980303	308	30930	216	195	154	109	83	42	15	10	6	5	2	0	28574	28595	28636	28681	28707	28748	2433	2438	2442	2443	2446	2448
I9_AF	50_60	UKBB	R18_ABDOMI_PELVIC_PAIN	1.05264116760666	1.0832955883857	0.379037632117805	0.0440868663852742	0.719784043425203	0.0686230671395678	0.33793377531365	0.247442213306418	0.381235420762824	0.502323285548918	0.356503209792486	0.708556567283551	0.00183986513095216	1.19787609523926e-05	0.320108429382249	0.93006272337819	0.0434860350138583	0.922846229556083	1869	26740	1336	1237	1052	845	609	331	34	26	15	12	10	2	25448	25547	25732	25939	26175	26453	1791	1799	1810	1813	1815	1823
I9_AF	50_60	UKBB	R18_ABNORMALITI_BREAT	3.08930068324505	1.45012679798129	2.09766143954983	2.24473142590381	1.79042168808976	-11.3504824490168	0.264934853065079	0.450210085303461	0.382197333744927	0.411935570956424	0.50247950145814	550.879640434334	2.02597583371658e-31	0.00127744035994442	4.05533160300612e-08	5.05885272672104e-08	0.000366398215083968	0.983561320321163	445	27879	319	274	199	147	110	50	32	17	15	10	4	0	26409	26454	26529	26581	26618	26678	1564	1579	1581	1586	1592	1596
I9_AF	50_60	UKBB	R18_ABNORMALITI_GAIT_MOBIL	2.0649307542372	2.46362479467829	3.00328654677001	-10.0690776233835	-10.0429481426741	-10.0825163032425	0.708606723440568	0.501638492560081	0.578975415552667	541.566952095679	625.318814470307	657.224215143024	0.00356748032563965	9.05411076226347e-07	2.13429419288094e-07	0.985166194676465	0.987186106332396	0.987760084963452	117	30729	96	60	34	19	11	6	8	7	3	0	0	0	28450	28486	28512	28527	28535	28540	2292	2293	2297	2300	2300	2300
I9_AF	50_60	UKBB	R18_ABNORMALITI_HEART_BEAT	3.54377352305936	2.67187729292833	2.24868028877331	1.50792596254262	2.64699904044199	1.42153568652503	0.216834583276871	0.263894371337075	0.357734642762896	0.580003333422449	0.337588323139806	1.00152594470967	4.86227241137697e-60	4.28861850225223e-24	3.25982614102083e-10	0.00932625043545157	4.47299479466008e-15	0.155791230240946	447	28010	305	237	186	139	102	48	49	31	21	13	10	1	26469	26537	26588	26635	26672	26726	1634	1652	1662	1670	1673	1682
I9_AF	50_60	UKBB	R18_ABNORMAL_BLOOD_P_READI_WO_DIAGNOSIS	3.73762997422056	2.08538022961913	1.99542477057072	2.24937186309544	-10.3213939563706	-10.1848102494429	0.412977504591085	0.709209115490128	1.00189542438755	1.00175094985971	557.988429007028	767.809314030321	1.42387560951571e-19	0.00327756347727308	0.0464095008354463	0.024739886514209	0.985241967660438	0.989416559031916	111	27629	80	69	44	34	20	13	10	4	2	1	0	0	26184	26195	26220	26230	26244	26251	1466	1472	1474	1475	1476	1476
I9_AF	50_60	UKBB	R18_ABNORMAL_FINDI_DIAGNOST_IMAGI_FUNCTION_STUDI_WO_DIAGNOSIS	2.48452617750327	0.311314107658919	2.04533380579412	1.39372998826878	0.160443851342067	-10.856022172562	0.254077174102631	0.57875350067129	0.29147134554195	0.501659556253774	1.00081050990122	377.091598343299	1.39083011221266e-22	0.590642987217543	2.26241395157702e-12	0.00546544536808583	0.872633797800603	0.977033017481726	587	30815	456	368	262	178	117	48	29	16	16	5	1	0	28563	28651	28757	28841	28902	28971	2354	2367	2367	2378	2382	2383
I9_AF	50_60	UKBB	R18_ABNORMAL_FINDI_DIAGNOST_IMAGI_LUNG	3.49248103372384	1.02228072216181	1.51111681454667	1.9239681303064	-10.2571696191038	-10.3531600980345	0.356891115472322	1.00086912314265	1.00089986951143	1.00112508624494	449.874454871912	701.573881768301	1.29509298812781e-22	0.307068277687166	0.131105127117288	0.0546301815306764	0.981809751200886	0.988226005839051	114	30232	89	63	38	25	19	9	11	3	2	1	0	0	28053	28079	28104	28117	28123	28133	2193	2201	2202	2203	2204	2204
I9_AF	50_60	UKBB	R18_ABNORMAL_FINDI_DIAGNOST_IMAGI_OTHER_BODY_STRUCTURES	2.56297320732194	0.262461026440416	2.33285577972293	1.95989182828521	-10.7428832374797	-10.8909028854552	0.410993302604045	1.00090648424355	0.449320703554743	0.708605635158825	457.323604187444	714.765172830564	4.48768722896975e-10	0.793149271551082	2.08090075627329e-07	0.00567758883057749	0.981258801562914	0.98784307439119	220	30294	171	146	95	59	36	14	10	5	6	2	0	0	28128	28153	28204	28240	28263	28285	2205	2210	2209	2213	2215	2215
I9_AF	50_60	UKBB	R18_ABNORMAL_FINDI_EXAMI_BLOOD_WO_DIAGNOSIS	2.12461990465598	1.11072887012488	0.88939976503289	-11.9265036441352	-11.8728347902787	-11.7796057196317	0.319567467710433	0.410371978313999	0.578825224809242	444.257789065997	464.706852580884	783.216185870978	2.96248617517637e-11	0.00679680876635202	0.124401061358064	0.97858263726964	0.979616997228639	0.988000233678035	373	30946	313	254	168	107	70	25	18	9	3	0	0	0	28587	28646	28732	28793	28830	28875	2401	2410	2416	2419	2419	2419
I9_AF	50_60	UKBB	R18_ABNORMAL_RESULTS_FUNCTION_STUDI	2.38915327037812	0.0570557633417753	2.24458926900931	0.740260570799747	-10.6982318606486	-10.6296069075348	0.411381420323867	1.00091057096906	0.380165021237685	1.00081669707561	332.635373610384	568.907283543989	6.33613336978649e-09	0.954542122471201	3.54254945448887e-09	0.45950845198531	0.974342828992248	0.985092991347015	249	30405	195	159	122	86	55	20	11	7	8	1	0	0	28179	28215	28252	28288	28319	28354	2269	2273	2272	2279	2280	2280
I9_AF	50_60	UKBB	R18_ABNORMAL_WEIGHT_LOSS	2.2439970359462	0.868211663344376	0.565344061453969	0.913974937716816	-11.5708545062809	-11.4903870925967	0.336685003279447	0.501780972930188	0.708367619320261	0.708400120860667	386.619705992853	561.142828925407	2.64710913424135e-11	0.083583791025181	0.424815849104763	0.196982646283978	0.976124268907139	0.983663050939069	417	30983	324	278	201	141	96	44	14	5	4	2	0	0	28636	28682	28759	28819	28864	28916	2426	2435	2436	2438	2440	2440
I9_AF	50_60	UKBB	R18_CONVU_NOT_ELSEW_CLASSIFIED	1.7141553776533	2.61166030166792	-11.2423794416594	1.78390882009119	-11.1389059594416	2.18010497903809	1.00213299146267	0.502793218715108	581.02440186888	1.00139390134173	683.081541297792	1.0014897915505	0.0871721820914203	2.05488284468141e-07	0.984562505015852	0.0748429347514084	0.986989595412881	0.0294908722478946	111	27215	82	60	47	37	26	16	6	5	2	2	1	1	25642	25664	25677	25687	25698	25708	1596	1597	1600	1600	1601	1601
I9_AF	50_60	UKBB	R18_COUGH	3.28543855245727	2.49901836734293	1.25862817495933	1.72618734601785	1.75104142803186	-9.15339628062901	0.383238629796602	0.450429450898806	1.00148377971595	1.00152789794361	1.00129935397227	357.11941492616	1.00974951763873e-17	2.88824679905262e-08	0.208839317416053	0.0847884011816279	0.0803309300928307	0.979551506642574	190	27686	145	114	81	53	41	14	14	8	3	2	1	0	26252	26283	26316	26344	26356	26383	1465	1471	1476	1477	1478	1479
I9_AF	50_60	UKBB	R18_DISTU_SKIN_SENSA	1.65945339873133	0.266349938470585	1.47706701672925	-11.0862489496999	0.708404703375654	1.24211539376902	0.709883727957805	1.0014074080097	0.579340693888197	338.981485364894	1.00084413606813	1.00072594817611	0.019405872521372	0.790257999001288	0.0107857263873064	0.973910167198839	0.479064983513057	0.214526580075806	208	30690	142	136	124	108	69	38	6	5	5	2	2	1	28402	28408	28420	28436	28475	28506	2348	2349	2349	2352	2352	2353
I9_AF	50_60	UKBB	R18_DIZZI_GIDDI	1.95282179593221	1.68917525797752	2.05886413507962	2.12180256297326	2.19981718540541	1.56320613893514	0.502475406570621	0.449563305314838	0.410629700753414	0.502371538070001	0.501903376687393	1.00075338918225	0.000101740662904548	0.000171709157252347	5.33323935833672e-07	2.40460075258235e-05	1.17083226823271e-05	0.118281081178437	277	30541	210	174	131	88	55	24	15	14	14	9	5	1	28339	28375	28418	28461	28494	28525	2254	2255	2255	2260	2264	2268
I9_AF	50_60	UKBB	R18_DYSPHAGIA	1.26862801732356	1.51494557029244	0.952277770552754	0.911141794635185	0.373410193905279	-11.1940689869536	0.58035434844763	0.381415404363577	0.579755974473269	0.709155588859565	1.0011918424539	487.790782928632	0.0288189573091627	7.13002977377727e-05	0.100476217797802	0.198852968389539	0.709173989159758	0.981691349556456	487	26037	379	342	259	175	117	44	14	11	6	3	1	0	24417	24454	24537	24621	24679	24752	1714	1717	1722	1725	1727	1728
I9_AF	50_60	UKBB	R18_DYSPNOEA	1.5174853122274	-0.0449127382213084	0.478648515517739	0.817626309439753	0.409060218029012	-12.2963790660753	0.303356836711864	0.512974894547694	0.46244036740842	0.462622194583568	0.588917361624155	573.202252104921	5.66470392414179e-07	0.930231576074366	0.300645951854188	0.0771656609637403	0.487307908393712	0.982885031366272	310	18783	224	189	130	91	63	27	25	12	11	8	3	0	17861	17896	17955	17994	18022	18058	983	996	997	1000	1005	1008
I9_AF	50_60	UKBB	R18_ENLARGED_LYMPH_NODES	2.98627732666206	1.90003640280245	1.60806338421678	-11.1640795956774	-11.2144027907491	-11.2258267986292	0.503179517653323	0.708977433293876	1.00169401442186	667.217323401368	621.621773024006	1021.70040935957	2.9417709714885e-09	0.00736293322866761	0.108418141182226	0.98665018007681	0.98560649916655	0.991233502904864	136	27259	102	74	45	40	34	18	7	3	1	0	0	0	25696	25724	25753	25758	25764	25780	1590	1594	1596	1597	1597	1597
I9_AF	50_60	UKBB	R18_FAECAL_INCONTINENCE	-11.730741438305	-11.7724110724691	-11.8928246706172	-11.8158485870031	-11.838622583579	-11.6510222501546	934.522611507982	671.916749952651	850.616878482507	1045.65208622984	978.072872208496	1558.41275258854	0.989984692110327	0.986021267524986	0.988844811003159	0.990984111587195	0.990342617809004	0.994034902398837	107	25658	86	75	49	34	24	12	0	0	0	0	0	0	24025	24036	24062	24077	24087	24099	1654	1654	1654	1654	1654	1654
I9_AF	50_60	UKBB	R18_FEVER_OTHER_UNKNO_ORIGIN	2.51402304076985	1.482818726725	0.738494854432507	2.13467336614549	-11.7519240105262	-11.7519270632291	0.450764624238819	0.579664019620164	1.00130941843913	0.579615405188896	620.507998386047	981.60384993639	2.44362917586333e-08	0.0105256161967211	0.460800641218563	0.000230583472209799	0.984889609443002	0.990447819483235	248	27358	184	160	108	81	58	29	11	6	4	3	0	0	25791	25815	25867	25894	25917	25946	1620	1625	1627	1628	1631	1631
I9_AF	50_60	UKBB	R18_FLATU_RELATED_CONDI	1.34554748388333	1.37854819036159	-11.9388470702901	-11.8401660722736	1.65461515643022	-11.8020083073118	1.0019769429431	0.709061411027649	632.266909247785	759.684309012214	1.00119916620887	1433.43483782066	0.179306732953755	0.0518728686933282	0.984934755297653	0.987564961998564	0.098405501474666	0.993430790449945	170	25667	131	124	99	69	40	17	4	3	1	1	1	0	24050	24057	24082	24112	24141	24164	1652	1653	1655	1655	1655	1656
I9_AF	50_60	UKBB	R18_GENERAL_SYMPTOMS_SIGNS	1.97578719697404	1.27657263131989	0.992804330219079	0.282447668253816	0.413088783036291	0.487241169516313	0.186163315788924	0.201218055409884	0.271048672420109	0.449592542319728	0.410379735739638	0.578823008306761	2.58752450096259e-26	2.23547814748185e-10	0.000249447249022776	0.529853068459376	0.314126400655076	0.399911556089898	2189	29112	1678	1426	1030	755	551	254	71	42	26	14	9	3	27567	27819	28215	28490	28694	28991	1985	2014	2030	2042	2047	2053
I9_AF	50_60	UKBB	R18_HAEMORRHAGE_RESPI_PASSA	3.42079641924922	1.01629093856455	1.08367396269854	2.13579904995414	1.45476383418927	-9.60156529494855	0.384281645141762	1.00192427583193	1.00167732116423	0.709627603759508	1.00165511882196	393.570538042251	5.49507001630483e-19	0.310420986997021	0.279315035583055	0.00261465994066736	0.146401530687866	0.980536701524949	144	27617	107	85	73	51	40	12	12	5	4	3	1	0	26171	26193	26205	26227	26238	26266	1471	1478	1479	1480	1482	1483
I9_AF	50_60	UKBB	R18_HEADACHE1	1.88431081819706	1.65341824350282	1.97328506142129	1.16747136887442	-12.6291150908414	-12.7325502496204	0.452048303220424	0.382112928754845	0.357860033489659	0.579674132414328	552.346641700652	892.27301373498	3.0676709876267e-05	1.51125957334888e-05	3.50518837092426e-08	0.044008145014057	0.98175837911065	0.9886147397265	508	27427	369	339	278	223	158	64	20	16	10	3	0	0	25909	25939	26000	26055	26120	26214	1637	1641	1647	1654	1657	1657
I9_AF	50_60	UKBB	R18_HEARTBURN	-11.8534758759039	0.776799934466815	-11.8181219506551	-11.8652008826643	1.65718416646107	-11.8161235988045	749.554854557774	1.00150431304454	640.858432918868	714.916543480466	1.0012057947272	1221.37375533955	0.987382763051649	0.437965627571654	0.985286980507019	0.986758418047957	0.0978862978387608	0.992281023330188	161	25657	132	124	88	71	42	12	2	2	1	1	1	0	24045	24053	24089	24106	24135	24165	1639	1639	1640	1640	1640	1641
I9_AF	50_60	UKBB	R18_LOCALIZED_SWELL_MASS_LUMP_SKIN_SUBCU_TISSUE	1.53204480513982	2.06190313433345	1.41206650646755	1.62706870181629	-10.4838129550383	-10.720641590549	1.00127022771558	0.579055508044392	1.00131160381519	1.00106940670832	420.145635584613	594.557698807318	0.125991674311284	0.000369721076316356	0.158475658731475	0.104092142652672	0.980092606435612	0.985613892591969	106	30621	79	70	53	40	26	15	6	5	2	1	0	0	28315	28324	28341	28354	28368	28379	2327	2328	2331	2332	2333	2333
I9_AF	50_60	UKBB	R18_MALAI_FATIG	2.49724044120327	2.54051515565519	2.47543701253651	-10.8880750400645	1.39278626535631	2.24471110860404	0.503470766896621	0.411556641140083	0.503012470962166	466.166315168257	1.0011766047064	1.00111237496298	7.04748474399994e-07	6.70309305757471e-10	8.60046533387401e-07	0.981365798268323	0.164180117636299	0.0249473559591534	212	27359	162	116	87	63	47	18	12	9	6	2	2	1	25755	25801	25830	25854	25870	25899	1642	1645	1648	1652	1652	1653
I9_AF	50_60	UKBB	R18_NAUSEA_VOMITI	2.01278645028602	1.66856041880362	1.65518849391451	1.22748172369074	1.62883106599865	0.72339800163695	0.338478927152347	0.305867541819311	0.357355639380667	0.502608333879975	0.410852344221696	1.00120693987473	2.73830254787865e-09	4.89251318268772e-08	3.62555907092881e-06	0.0145971194913364	7.35447337049331e-05	0.469971172968731	744	26176	555	470	361	285	188	93	29	22	18	11	7	1	24577	24662	24771	24847	24944	25039	1759	1766	1770	1777	1781	1787
I9_AF	50_60	UKBB	R18_OTHER_ABNORMAL_FINDI_BLOOD_CHEMIS	2.34305512062724	0.901187119810007	1.13617272763957	-11.4594736262001	-11.438951550879	-11.359976200929	0.319532799253833	0.501735203099633	0.57886156977041	404.138139600124	458.521922990817	721.773802911966	2.25472120205739e-13	0.0724721109501344	0.0496727838100005	0.977378744821025	0.980096881451993	0.987442637310791	283	30777	235	193	127	76	46	18	16	7	3	0	0	0	28466	28508	28574	28625	28655	28683	2343	2352	2356	2359	2359	2359
I9_AF	50_60	UKBB	R18_OTHER_SYMPTOMS_SIGNS_INVOLVI_COGNITIVE_FUNCTIONS_AWARE	2.91674788522551	1.4923956368219	2.84643002120451	-10.2253859925665	1.41160790362942	-10.3434989574176	0.449921981495484	0.708573183463165	0.449891585412962	373.643197046204	1.00089851684566	602.98309858625	9.00442243941128e-11	0.0351871304830139	2.50095906212007e-10	0.978167247787718	0.158439109508468	0.986313856200091	142	30511	107	76	53	35	26	10	11	8	6	1	1	0	28291	28322	28345	28363	28372	28388	2244	2247	2249	2254	2254	2255
I9_AF	50_60	UKBB	R18_OTHER_SYMPTOMS_SIGNS_INVOLVI_DIGES_SYSTEM_ABDOMEN	0.261595108607655	0.49207135406797	0.583365925410817	0.540248565937022	0.340031141348955	0.974482019483005	0.580060793113431	0.381420644403075	0.411346336521483	0.502400377701307	0.579116795239403	0.708626017313263	0.652004843174002	0.197015411329712	0.156136248352985	0.282224900101152	0.557099821113072	0.169078405847454	1341	26579	1059	956	761	526	343	146	19	19	14	8	5	2	25108	25211	25406	25641	25824	26021	1734	1734	1739	1745	1748	1751
I9_AF	50_60	UKBB	R18_OTHER_SYMPTOMS_SIGNS_INVOLVI_NERVOUS_MUSCULOS_SYSTEMS	2.85601128059988	2.57837103037033	1.97852972478526	-10.036116148689	1.78002303941482	-10.0798066729322	0.449848496394624	0.410503924669582	0.708640513956115	343.052130744982	1.00111638445158	494.903706802874	2.16959713142939e-10	3.36423864873093e-10	0.00523821202515181	0.976660923245011	0.0753976032868838	0.983750442749041	142	30816	107	81	53	39	29	14	13	9	3	1	1	0	28513	28539	28567	28581	28591	28606	2325	2329	2335	2337	2337	2338
I9_AF	50_60	UKBB	R18_OTHER_SYMPTOMS_SIGNS_INVOLVI_URINARY_SYSTEM	0.65661189992754	0.728128988898282	-12.0957615218169	0.49867547543633	-12.1331760528766	1.16737843822029	1.00129170191742	0.708613342242611	475.48082719583	1.00100775426532	525.341446927144	1.00094018326778	0.511975437624177	0.304165971330575	0.979704795679841	0.618361801788052	0.981573863404822	0.243500480890092	230	28982	173	158	133	98	75	38	4	3	2	2	1	1	26997	27012	27037	27072	27095	27132	2038	2039	2040	2040	2041	2041
I9_AF	50_60	UKBB	R18_PAIN_NOT_ELSEW_CLASSIFIED	2.00537402041972	1.56791454464268	-12.0382736171092	-12.096410544084	-12.1338200956567	-12.110394161289	1.0016440751681	1.00156690161617	924.032807141591	1102.09314515294	964.182865001966	1670.59790440168	0.0452758650954707	0.117474709716943	0.989605476255987	0.991242713490697	0.989959236434134	0.994216075650145	112	27174	83	58	50	40	31	17	2	1	0	0	0	0	25636	25661	25669	25679	25688	25702	1565	1566	1567	1567	1567	1567
I9_AF	50_60	UKBB	R18_PAIN_THROAT_CHEST	2.22667072789887	1.71371663308047	1.56826107305176	1.39811955719808	1.33791288869269	0.932542626908247	0.22582121620333	0.219513047436763	0.263455751689639	0.320343653156862	0.337052910458534	0.579166126522237	6.18484770138779e-23	5.86112649710171e-15	2.63827831032929e-09	1.27450818465609e-05	7.2040323427749e-05	0.107365758874697	1394	28332	1009	919	724	566	394	192	66	50	33	21	11	3	27031	27121	27316	27474	27646	27848	1620	1636	1653	1665	1675	1683
I9_AF	50_60	UKBB	R18_POLYURIA	1.11631802753382	0.523951386525818	0.852924934764546	1.11924866108903	1.09469588879241	-9.95082636058255	1.00133169704541	1.00103177604868	1.00106762493034	1.00114492210133	1.00105509161934	420.367719056192	0.264921817712547	0.600688032158413	0.394205599134887	0.263580372698343	0.274155854297189	0.981114464957826	145	28929	104	94	78	65	47	25	5	4	3	2	1	0	26941	26951	26967	26980	26998	27020	2024	2025	2026	2027	2028	2029
I9_AF	50_60	UKBB	R18_RASH_OTHER_NONSPECIFIC_SKIN_ERUPT	1.46967508998649	1.52279810992273	-10.9870390995742	1.46392357424342	-10.9680444941082	-10.7450107913872	1.00137807059025	0.708476959943954	444.275378121827	1.00106821179747	491.171488405679	861.733914167765	0.142198622835893	0.0316029589751371	0.980270130160851	0.143642184050152	0.982184417599955	0.990051388344126	113	30654	90	76	61	50	32	9	3	2	0	1	0	0	28333	28347	28362	28373	28391	28414	2341	2342	2344	2343	2344	2344
I9_AF	50_60	UKBB	R18_RETEN_URINE	1.4095962467941	-0.162156406037833	-12.327030488267	1.66100398279679	-12.305830337841	-12.1428656894011	0.579347584400527	1.0009058336365	592.378520278123	0.708707205127959	736.959078206598	1033.51832313938	0.0149711906988548	0.871298252895485	0.983397714184153	0.0190930235043971	0.986677447825428	0.990625824485041	244	29299	205	156	102	70	46	24	5	2	2	2	0	0	27218	27267	27321	27353	27377	27399	2115	2118	2118	2118	2120	2120
I9_AF	50_60	UKBB	R18_SYMPTOMS_SIGNS_ABNORMAL_CLINI_LABOR_FINDI_NOT_ELSEW_CLASSIFIED	1.66469287040077	1.00249649644445	0.917329109354342	0.545071724288324	0.660555123273087	0.0753803171482725	0.145908590213557	0.148827249254679	0.170986194298229	0.229917731482691	0.214604602393933	0.411113565887468	3.76392914404044e-30	1.62835292433436e-11	8.09802356799188e-08	0.0177532324751527	0.00208387886068169	0.854518357432895	6784	24001	5054	4546	3667	2808	2023	1001	163	118	82	48	29	6	24367	24875	25754	26613	27398	28420	1201	1246	1282	1316	1335	1358
I9_AF	50_60	UKBB	R18_SYMPTOMS_SIGNS_CONCERNI_FOOD_FLUID_INTAKE	2.34545594982889	1.24087049428384	1.11098475630215	1.42950204608728	-11.6813753358324	-11.6113430515645	0.338023399206337	0.450117177908028	0.579605319760001	0.579620875491773	437.247825186004	639.188654131201	3.95616854207106e-12	0.00583750149666166	0.0552639415190506	0.013652806915833	0.978686502464373	0.985506623472381	494	27658	383	324	232	166	111	51	16	7	6	3	0	0	26095	26154	26246	26312	26367	26427	1658	1667	1668	1671	1674	1674
I9_AF	50_60	UKBB	R18_SYMPTOMS_SIGNS_INVOLVI_CIRCULATO_RESPI_SYSTEMS	2.3420772348648	1.70017731928315	1.25792442206684	1.22961336074549	1.29704922680891	0.691694429260222	0.161197492436667	0.167041366854058	0.228668894723614	0.262462858112639	0.254046715544668	0.501767234787294	7.90917817124273e-48	2.48155826190928e-24	3.77485560598581e-08	2.80090832679503e-06	3.29826766716765e-07	0.168043866679222	2292	29243	1664	1454	1146	885	637	300	116	80	50	34	19	4	27899	28109	28417	28678	28926	29263	1856	1892	1922	1938	1953	1968
I9_AF	50_60	UKBB	R18_SYMPTOMS_SIGNS_INVOLVI_COGNITION_PERCEP_EMOTIONAL_STATE_BEHVI	2.21524090805297	1.2483770945183	2.29102751001059	1.61735235681778	1.68089958952466	0.960880572839498	0.305122110565887	0.380410834089466	0.261740019958836	0.449538908690883	0.449197687115741	1.0006816089663	3.86580573428615e-13	0.00103199807794976	2.07634298978048e-18	0.000320916748650863	0.000182558531883105	0.336941446725877	557	30885	425	339	246	167	106	42	32	25	23	11	6	1	28619	28705	28798	28877	28938	29002	2366	2373	2375	2387	2392	2397
I9_AF	50_60	UKBB	R18_SYMPTOMS_SIGNS_INVOLVI_DIGES_SYSTEM_ABDOMEN	1.03807037038435	0.911207479208934	0.358359431023955	0.325720388872602	0.462569706394172	0.414032692054246	0.229260079222019	0.182552958474149	0.262186147177148	0.304732804199493	0.291681110372544	0.449101593195938	5.95682635822937e-06	5.99217227345685e-07	0.171683930969686	0.285127310445922	0.112767725930428	0.356573847325149	3589	28211	2669	2420	1990	1516	1053	519	70	57	38	26	17	5	27078	27327	27757	28231	28694	29228	1983	1996	2015	2027	2036	2048
I9_AF	50_60	UKBB	R18_SYMPTOMS_SIGNS_INVOLVI_NERVOUS_MUSCULOS_SYSTEMS	2.09312448702304	1.78042132039572	1.85032240210834	-11.509547180716	1.75767565222438	-11.3824511782904	0.449670455569277	0.410264543452353	0.501807345583538	469.515965412457	0.708600860760088	662.0621465525	3.24300762980426e-06	1.42683247179727e-05	0.000226631592835203	0.980442900728659	0.0131202825225464	0.986283108430849	287	31051	225	171	116	80	55	29	14	11	6	2	2	0	28708	28762	28817	28853	28878	28904	2391	2394	2399	2403	2403	2405
I9_AF	50_60	UKBB	R18_SYMPTOMS_SIGNS_INVOLVI_SKIN_SUBCU_TISSUE	1.47493818508377	1.41622125721336	0.820997657897437	-0.0494121907218794	0.0357124547771791	0.711581565278947	0.50277905213363	0.380740062385114	0.579187673808887	1.00093431155383	1.00074341674139	1.00069137453692	0.0033508670775559	0.00019949596069697	0.156337233076118	0.960627569440821	0.971532793417633	0.477028506155531	452	30895	335	300	255	207	129	62	14	12	6	3	2	1	28590	28625	28670	28718	28796	28863	2408	2410	2416	2419	2420	2421
I9_AF	50_60	UKBB	R18_SYMPTOMS_SIGNS_INVOLVI_SPEECH_VOICE	1.42604618129359	1.96751957927661	2.76524132084456	-10.1775398939513	1.99152397902919	-10.2048587445128	1.00138666986855	0.579053295231919	0.449163145246576	345.07807523524	0.708136130360425	614.378232282192	0.154425785848012	0.000679247910947875	7.44031859251529e-10	0.976471049895181	0.00491815321207593	0.986747699669197	102	31093	76	66	49	35	29	12	10	10	7	2	2	0	28635	28645	28662	28676	28682	28699	2474	2474	2477	2482	2482	2484
I9_AF	50_60	UKBB	R18_SYMPTOMS_SIGNS_INVOLVI_URINARY_SYSTEM	0.729513319541949	0.990754367288651	0.548286067071942	-0.0435554940364098	0.53797982348241	0.877001839801735	0.410997174852218	0.270613119529974	0.38041190510366	0.578920628935143	0.410099198082044	0.501339995833832	0.0759005651935916	0.00025108879319649	0.149501143759172	0.940027186837126	0.189578000216068	0.0802364932042742	1209	29867	901	787	651	518	381	191	31	26	20	13	10	4	27905	28019	28155	28288	28425	28615	2239	2244	2250	2257	2260	2266
I9_AF	50_60	UKBB	R18_SYNCO_COLLAP	2.14528362319124	2.01442621652369	0.778502297119678	2.03535403218101	1.9763537677185	-10.6812819831538	0.381934393896184	0.320058892147589	0.708889270906252	0.450350211831006	0.449740388766969	361.510624156245	1.94424680943303e-08	3.09540207762902e-10	0.272117104775869	6.19882856818605e-06	1.11062520561308e-05	0.976428935719199	412	27485	308	265	187	146	105	50	24	19	11	10	5	0	25869	25912	25990	26031	26072	26127	1696	1701	1709	1710	1715	1720
I9_AF	50_60	UKBB	R18_UNKNO_UNSPE_CAUSES_MORBIDI	2.22673041562336	0.8884404115607	1.4392360835132	1.01173754175377	0.934639574810394	1.45120033042488	0.382710272532677	0.579908894229362	0.57965644497006	1.00128424576651	1.0010627637905	1.00087671706661	5.94424110089191e-09	0.125513930500701	0.0130313187059323	0.31228458526334	0.350485843209023	0.147078276766989	400	27615	336	273	166	83	65	31	11	4	5	3	2	1	25993	26056	26163	26246	26264	26298	1675	1682	1681	1683	1684	1685
I9_AF	50_60	UKBB	R18_UNSPE_HAEMATU	0.754593727218794	1.33996879995625	0.851542233128379	0.546688405386507	0.726707055902419	0.737348893055803	0.579386152572797	0.319259020443038	0.449451713811651	0.579013501911632	0.501624583653996	0.70812831309235	0.192778973700249	2.70329292526573e-05	0.0581421652456408	0.345081699981259	0.147419419103936	0.297752795242764	634	29225	455	414	348	290	213	112	23	20	14	9	6	2	27289	27330	27396	27454	27531	27632	2092	2095	2101	2106	2109	2113
I9_AF	50_60	UKBB	R18_UNSPE_URINARY_INCONTINENCE	-11.4447457063403	2.1936350516204	1.9914478698123	-11.4098188159223	1.58638170188658	2.07604713903759	684.696856709612	0.579436418547332	0.709024175833213	659.418978690227	1.00105950374598	1.00099645883376	0.986663936583355	0.000153209914135108	0.00497394329136105	0.986195022691497	0.113033897364784	0.038081121643106	114	28975	83	67	57	44	33	16	4	5	4	2	2	1	26942	26958	26968	26981	26992	27009	2060	2059	2060	2062	2062	2063
I9_AF	50_60	UKBB	RA_CO_MORB	4.7340821682912	3.76327274570119	3.43005958415284	3.84005539543369	3.51169897838947	3.6526449335183	0.150608501819195	0.209361746607253	0.322077289712669	0.359465119749099	0.503297071592066	1.00241805321727	7.15985402351323e-217	3.05986237601485e-72	1.74735037984337e-26	1.2266125763208e-26	3.00718243583258e-12	0.000268606747824206	307	22132	189	114	69	37	26	7	92	41	20	13	5	1	21302	21377	21422	21454	21465	21484	856	907	928	935	943	947
I9_AF	50_60	UKBB	RHEUMA_COMORB	2.36003232224372	1.39195220040627	1.04700088189731	1.11834544288345	1.12265728434848	1.11454732086473	0.172476912135786	0.200610106009738	0.258698504112746	0.285322468990265	0.284352829252471	0.451713842288564	1.27974537418855e-42	3.96019737148523e-12	5.18371201937175e-05	8.87018665417176e-05	7.87694132078278e-05	0.013610783507312	3652	23937	2721	2444	2004	1518	1124	488	94	59	38	31	18	5	23998	24275	24715	25201	25595	26231	776	811	832	839	852	865
I9_AF	50_60	UKBB	RHEUMA_ENDPOINTS	1.66318213334723	0.852402400256128	0.905351432467799	0.853939101886673	0.313567047063779	0.0345428431106547	0.192186290962415	0.213343652465111	0.233934917203399	0.281079653221825	0.380328366113437	0.708320837918914	4.97207379554563e-18	6.45733958212168e-05	0.000108790892332809	0.00238100214224798	0.40967596138716	0.961104800128586	2645	28812	2068	1824	1439	1022	675	277	79	54	35	22	9	2	27419	27663	28048	28465	28812	29210	1891	1916	1935	1948	1961	1968
I9_AF	50_60	UKBB	RHEUMA_NOS	1.00722860757704	1.15686109345289	1.78107375441233	1.3012701274942	-10.7821676863929	-10.7362105890147	1.00109363258234	0.708372255715279	0.578854653081049	1.0009191090902	409.563951467251	704.971555548922	0.314353869918087	0.102442515696292	0.00209170461626324	0.193575190924848	0.978997342216254	0.987849260747503	186	31029	143	124	102	61	45	20	6	5	4	1	0	0	28605	28624	28646	28687	28703	28728	2461	2462	2463	2466	2467	2467
I9_AF	50_60	UKBB	RHEUMA_OTHER_WIDE	-11.9933416234254	1.09358570302576	2.01558621496414	1.22722042544268	-11.9040630699984	-11.8765040206841	639.101035613783	0.708404486762101	0.501731422032182	1.00093016068597	678.696962632847	1175.27437702396	0.985027812576973	0.122653603304203	5.88784308173429e-05	0.220168581089838	0.986006153428075	0.991937271752228	203	31017	157	136	108	66	50	22	6	6	5	1	0	0	28600	28621	28649	28691	28707	28735	2457	2457	2458	2462	2463	2463
I9_AF	50_60	UKBB	RHEU_ARTHRITIS_OTH	2.38545844922897	0.890773677415549	2.00685437907994	1.59241359042954	-11.508548705551	-11.6070132604318	0.282175881447199	0.449695545607759	0.305232471210878	0.502376139321069	396.79026434479	796.673183841404	2.81972301533469e-17	0.0476095305746592	4.8705815653197e-11	0.00152563015419459	0.97686131220324	0.988375749000815	651	27228	541	448	329	206	112	39	31	20	15	4	0	0	25579	25672	25791	25914	26008	26081	1728	1739	1744	1755	1759	1759
I9_AF	50_60	UKBB	SLEEP	1.42754482514519	1.26926030755519	0.0366788551493929	0.667558487164515	0.825857916398266	-11.1148611989231	0.450030750941082	0.356367681092537	0.70862221291938	0.579204728986194	0.501670461693793	300.287306663917	0.00151338244060815	0.000368518238069086	0.958719287902265	0.249097917541881	0.0997193062833602	0.970473771763745	563	30303	391	361	316	247	194	106	20	16	9	7	4	0	28129	28159	28204	28273	28326	28414	2326	2330	2337	2339	2342	2346
I9_AF	50_60	UKBB	SLE_COMORB	4.89505737855487	3.92938441982139	3.59850493517665	4.06102374902713	3.83494311749063	3.8113076141997	0.157130969215457	0.213689278953617	0.322329451620171	0.359829416202019	0.50406885881507	1.00241413524562	4.65929722582996e-213	1.62985635769559e-75	6.11353043919945e-29	1.53935249217209e-29	2.78424355335507e-14	0.000143458132084405	226	21994	117	75	51	25	19	5	86	40	20	13	5	1	21170	21212	21236	21262	21268	21282	847	893	913	920	928	932
I9_AF	50_60	UKBB	SMOKING	3.976733940232	2.80239620590686	2.89709175417597	2.53277254121836	2.91220337576849	2.78845168655974	0.270394842101273	0.326162766278944	0.337598591757496	0.435177151722981	0.364132456684124	0.596364036248393	5.801041916809e-49	8.54553463639759e-18	9.36693628804739e-18	5.88140464210816e-09	1.26817839810937e-15	2.92875143767661e-06	1509	18174	1050	975	820	670	507	242	51	32	27	18	12	3	18470	18545	18700	18850	19013	19278	112	131	136	145	151	160
I9_AF	50_60	UKBB	SMOKING_DEPEND	3.8406255304102	2.95143342825055	2.82746281908759	2.50532058498865	3.03072199109395	3.68316746677961	0.27078429975922	0.295904460625902	0.334016961212067	0.432772685347655	0.361174713347346	0.595069413684441	1.1618412277381e-45	1.97532321302537e-23	2.56091884872357e-17	7.08071755573835e-09	4.80833998513179e-17	6.03647918580471e-10	1434	18252	1034	949	797	622	441	157	55	39	28	18	12	3	18473	18558	18710	18885	19066	19350	124	140	151	161	167	176
I9_AF	50_60	UKBB	SPONDYLOARTHRITIS	2.54804832278881	1.40070407741141	-10.6483466400705	1.39916404941831	2.21208969754278	-10.2881641184772	0.502342269456108	0.708481264649734	354.783015849455	1.00099913332034	0.70819295911599	603.360370347316	3.92963624455972e-07	0.0480357883732272	0.976056136880475	0.162182898884549	0.00178671860002445	0.986395577262876	138	29244	110	87	61	46	32	15	7	3	2	3	2	0	27058	27081	27107	27122	27136	27153	2207	2211	2212	2211	2212	2214
I9_AF	50_60	UKBB	SPONDYLOPATH_COMORB	4.20929828485784	2.96558885271554	2.49032238480973	2.29060992842347	1.6702568454169	1.62718330459344	0.165011834863058	0.22894244498187	0.32300585116395	0.413770388454199	0.581073000973276	1.00212403091608	1.56363122455115e-143	2.24699842380718e-38	1.25978772816947e-14	3.09555492261919e-08	0.00404750468988511	0.104432496852951	573	22022	382	324	262	199	151	64	78	35	17	10	4	1	21390	21448	21510	21573	21621	21708	745	788	806	813	819	822
I9_AF	50_60	UKBB	ST19_COMPLICATIO_INTERNAL_ORTHOPA_PROSTHET_DEVICES_IMPLANTS_GRAFTS	1.50702999515183	0.137650617727775	1.16804411833792	-11.2515708567647	-11.2642905765513	1.77332390223542	0.70900442723334	1.0009757361943	0.708595578186185	397.588319430988	445.721622493356	1.00121938320887	0.0335400842450801	0.890622600562697	0.0992720146558566	0.977423238840112	0.979837982983543	0.0765334048564032	223	29529	176	161	116	86	52	25	5	3	3	1	1	1	27540	27555	27600	27630	27664	27691	2031	2033	2033	2035	2035	2035
I9_AF	50_60	UKBB	ST19_COMPLICATIO_OTHER_INTERNAL_PROSTHET_DEVICES_IMPLANTS_GRAFTS	1.3720890697875	2.03741414073992	-11.3829435226814	-11.2728063213294	2.06186101208362	2.60159212698046	1.00129408107249	0.579240239997521	532.565860503801	613.777925522544	0.708484790518392	1.00099851192419	0.170588352365754	0.000435812054297161	0.982947492334225	0.985346666753789	0.00361150928472138	0.00934965910640997	145	29420	112	89	74	51	44	15	5	4	1	3	3	1	27418	27441	27456	27479	27486	27515	2030	2031	2034	2032	2032	2034
I9_AF	50_60	UKBB	ST19_COMPLICATIO_PROCED_NOT_ELSEW_CLASSIFIED	2.19600950868684	1.22105400996201	1.50390345181043	1.29072376272067	0.596485353519921	1.78024075078064	0.320346807942538	0.380466038409292	0.380592811759053	0.502097619859767	0.708477007609902	0.578863864921293	7.12624872518701e-12	0.00133028959299686	7.76705855276366e-05	0.0101504053580119	0.399829264956371	0.0021021697531585	573	29793	406	368	301	233	164	85	27	18	14	9	5	3	27793	27831	27898	27966	28035	28114	2140	2149	2153	2158	2162	2164
I9_AF	50_60	UKBB	ST19_COMPLICATIO_SURGI_MEDICAL_CARE_NOT_ELSEW_CLASSIFIED	1.98137251405676	1.24679526459979	1.1781508463696	0.693385182411603	0.679568082848957	1.67975753124217	0.262711327485001	0.280514327362459	0.336059141575323	0.501910087472266	0.501788448028659	0.449013209147367	4.62767995858899e-14	8.80244721401325e-06	0.000455264086094491	0.167127483783578	0.175643236169417	0.000183290957112351	1035	30248	763	676	529	404	282	143	40	26	18	12	9	5	28241	28328	28475	28600	28722	28861	2239	2253	2261	2267	2270	2274
I9_AF	50_60	UKBB	ST19_FRACT_FOREA	-11.8153115663043	-0.420988356069561	0.681674468983341	0.185586578420219	0.134535927524347	1.19279038039599	392.917125451037	1.00086329593583	0.708420466075255	1.00100636015183	1.00081165555668	1.00108359319997	0.976010630495911	0.674028765856878	0.335926253434854	0.852915309009589	0.893065075403604	0.233457639173405	426	30750	347	293	196	157	114	43	4	5	4	3	2	1	28374	28428	28525	28564	28607	28678	2451	2450	2451	2452	2453	2454
I9_AF	50_60	UKBB	ST19_FRACT_LOWER_LEG_INCLU_ANKLE	1.11916883162228	0.545235848573286	0.0617036217472707	0.237395390956467	-11.965071941304	-11.9389170994211	0.709126597831871	0.708606656290237	1.00104743928878	1.00087515731988	448.508993327241	740.227885185707	0.114511497777094	0.441627508310636	0.950850271818427	0.812511089397157	0.978717006675237	0.987131713313524	314	30607	235	207	167	134	101	44	6	4	2	1	0	0	28302	28330	28370	28403	28436	28493	2378	2380	2382	2383	2384	2384
I9_AF	50_60	UKBB	ST19_FRACT_RIBS_STERNUM_THORACIC_SPINE	0.95566333301716	0.541790454680757	1.33455342741015	-11.2706661868321	0.991873409895695	-11.1126679813745	1.00140273870832	1.0010035071647	0.70892590565879	428.414163714499	1.00079464101321	856.53704090857	0.339919326734642	0.588337132996714	0.0597680814277075	0.979011773894468	0.321643660584132	0.989648576709347	141	31019	106	84	76	58	40	16	4	3	3	1	1	0	28585	28607	28615	28633	28651	28675	2465	2466	2466	2468	2468	2469
I9_AF	50_60	UKBB	ST19_FRACT_SHOUL_UPPER_ARM	-11.0923158814482	0.76873471863382	0.252836774894106	0.54808374596807	0.777554782532817	-11.2067322099168	346.852928338456	0.708421088431674	1.00094298294457	1.00083010966901	1.00074389782108	676.409353318695	0.974488094156866	0.277860491947953	0.800578428410778	0.583946567055243	0.437172463334975	0.986781274531636	201	30932	164	141	112	77	47	19	3	3	2	2	1	0	28505	28528	28557	28592	28622	28650	2461	2461	2462	2462	2463	2464
I9_AF	50_60	UKBB	ST19_FRACT_SKULL_FACIAL_BONES	-12.2185754807075	-12.2601082675295	-12.2293161518548	-12.1986032240851	1.19676830121935	1.83863792881554	786.397689462395	571.23017364956	611.671037650337	674.473580813686	1.00096720560296	1.00078080819468	0.98760344718319	0.982876604585882	0.984048725677544	0.985570158933021	0.231848045966281	0.0661798702093085	143	30382	108	99	88	67	39	18	0	0	2	2	2	1	28104	28113	28124	28145	28173	28194	2313	2313	2311	2311	2311	2312
I9_AF	50_60	UKBB	ST19_FRACT_WRIST_HAND_LEVEL	0.480962444835061	-0.0844624626091749	0.684969749985263	0.128257514290512	0.30315817653283	1.33503852798871	1.00140414174748	1.00104574290754	0.708540892080626	1.00090421796472	1.00089858870211	1.00103479956129	0.631022583248195	0.932758896600008	0.333677604918341	0.898036878709268	0.761976735881673	0.182315814861857	239	30556	177	155	141	112	77	34	5	4	5	3	2	1	28194	28216	28230	28259	28294	28337	2419	2420	2419	2421	2422	2423
I9_AF	50_60	UKBB	ST19_INJURI_ABDOMEN_LOWER_BACK_LUMBAR_SPINE_PELVIS	-13.0836993459132	-13.0827994094592	-13.0921898373035	0.788782498860538	-13.1419055851984	-13.0490855310805	1073.12123890485	807.036849456471	891.349950860106	1.00087952311204	996.894974230028	1365.92302965583	0.990272279868088	0.987066133983667	0.988281055563834	0.430644440698677	0.989481921234657	0.992377677744186	169	31045	135	114	99	69	48	25	1	1	1	1	0	0	28601	28622	28637	28667	28688	28711	2477	2477	2477	2477	2478	2478
I9_AF	50_60	UKBB	ST19_INJURI_ANKLE_FOOT	-12.0746747978693	-12.0835483896103	-12.1403574316584	-12.1467848207893	-12.2410890494969	-12.1836578965112	745.536545844209	539.928330550712	667.351492701568	734.180019328851	791.51500794221	1618.97943978714	0.987078064141898	0.982144904439356	0.985485805301105	0.986799845151226	0.987660895201613	0.993995562553418	124	31086	103	93	62	51	35	11	0	0	0	0	0	0	28615	28625	28656	28667	28683	28707	2492	2492	2492	2492	2492	2492
I9_AF	50_60	UKBB	ST19_INJURI_ELBOW_FOREA	-11.8622061290832	0.429058400645741	0.412028014585268	0.653550448828274	-0.0250529968285751	0.976357227693784	356.77151287989	0.578794664676638	0.708345083351988	0.708493672659771	1.00083744982429	1.00097082218488	0.973476224300297	0.458513744661891	0.560784293679952	0.356293560570515	0.980029412366194	0.329356787533703	515	30795	418	359	247	191	132	54	7	8	5	4	2	1	28422	28481	28593	28649	28708	28786	2463	2462	2465	2466	2468	2469
I9_AF	50_60	UKBB	ST19_INJURI_HEAD	1.4719393893641	1.03452083300971	0.859289959913906	0.784123911253964	0.365997438153877	0.324443318179416	0.449998719249763	0.410596708109569	0.501993253141117	0.578946205996952	0.708215563754322	1.00074438972546	0.00107173318075995	0.0117503408142799	0.0869416449154552	0.175609254837077	0.605304026283477	0.745785118943466	507	30733	364	333	269	216	154	88	18	13	10	6	3	1	28442	28473	28537	28590	28652	28718	2416	2421	2424	2428	2431	2433
I9_AF	50_60	UKBB	ST19_INJURI_HIP_THIGH	1.97162285124791	-11.5706077255161	0.634570712643071	-11.696490556739	2.25764282557718	-11.7440242999426	0.579083895984912	415.038402321364	1.00092270465745	579.033188832969	0.578874821803203	903.111616840562	0.000662301135097215	0.977759133877924	0.526090134268518	0.983883800136741	9.61713992978405e-05	0.98962463619152	159	31067	128	103	77	53	32	15	5	2	4	3	3	0	28615	28640	28666	28690	28711	28728	2478	2481	2479	2480	2480	2483
I9_AF	50_60	UKBB	ST19_INJURI_KNEE_LOWER_LEG	1.2957272290323	0.702149068232035	0.658754460975073	0.444355691913184	-0.312840159575999	0.545693104313977	0.502588792998622	0.501974864804833	0.57906552420154	0.708428216952853	1.0007824728925	1.00086334280177	0.00993434919973975	0.161880957382154	0.255280678213867	0.53050083781533	0.754587950269824	0.585600573842907	489	30741	358	323	259	211	160	73	11	8	5	4	2	1	28449	28484	28548	28596	28647	28734	2412	2415	2418	2419	2421	2422
I9_AF	50_60	UKBB	ST19_INJURI_SHOUL_UPPER_ARM	-11.1091510195471	0.430975802374114	-0.085544584552122	0.183445729748349	0.273830918453183	1.0139785935259	302.725944049719	0.708421873971704	1.00099532876115	1.00089340326085	1.0009113919808	1.00081731468432	0.970726555776959	0.542948481044313	0.931896072693805	0.854576768835009	0.784406192377321	0.310988265327972	286	30990	218	191	157	114	79	37	3	3	2	3	2	1	28581	28608	28642	28685	28720	28762	2474	2474	2475	2474	2475	2476
I9_AF	50_60	UKBB	ST19_INJURI_THORAX	1.33006791276542	0.869073377134544	1.00128477507632	-11.231028430908	0.665833416730583	-11.1427229780393	0.70895365163847	0.708453490111424	0.708567124860968	368.441463328004	1.00080257772633	602.39506678168	0.0606415561104972	0.219928213238997	0.157622767157777	0.975682224926261	0.505858974507015	0.985242077574955	198	31048	150	124	105	79	54	25	6	4	3	1	1	0	28617	28643	28662	28688	28713	28742	2473	2475	2476	2478	2478	2479
I9_AF	50_60	UKBB	ST19_INJURI_WRIST_HAND	0.317417482249793	0.160961191476381	-0.120187092754991	0.0232274317214869	0.501168084401265	0.187350030767365	0.708970064379817	0.579138933900768	0.708492562203272	0.708340641680223	0.578792429072175	1.00091254469715	0.654357927669456	0.781064626025353	0.865295023032966	0.973840992167765	0.386552848851037	0.851520115860238	576	30757	416	374	335	271	197	99	9	8	7	6	4	1	28466	28508	28547	28611	28685	28783	2442	2443	2444	2445	2447	2450
I9_AF	50_60	UKBB	ST19_INJURY_POISO_CERTA_OTHER_CONSE_EXTER_CAUSES	1.31327162614279	0.588186134719498	0.597987164489462	0.417301285170348	0.514162718940972	0.524667543192289	0.206483565118337	0.218085118479249	0.240173588739308	0.292148672500036	0.280641400628549	0.410373690403854	2.01523909142543e-10	0.00699570872324834	0.0127810561057996	0.153180578335419	0.0669367309961962	0.201069080405773	3336	28087	2466	2220	1822	1428	1031	494	76	54	40	29	19	6	26955	27201	27599	27993	28390	28927	1926	1948	1962	1973	1983	1996
I9_AF	50_60	UKBB	ST19_OPEN_WOUND_HEAD	0.856364928675515	1.29930162076446	1.10320725103602	0.660601121961602	-11.2167763633124	1.34459767354217	1.00128563841627	0.579158274844681	0.708617401716435	1.0009934625024	364.035125024685	1.00069252009995	0.392404256104846	0.0248690354821684	0.119507359893	0.509288809990087	0.975419194116019	0.179056042275427	188	30472	132	124	108	81	59	34	7	6	4	2	1	1	28182	28190	28206	28233	28255	28280	2339	2340	2342	2344	2345	2345
I9_AF	50_60	UKBB	ST19_OPEN_WOUND_WRIST_HAND	0.326569395222099	0.907075220096603	-12.1871377000009	0.188732892598271	0.479294530246083	-12.1484118951696	1.00115803689622	0.57909330186112	449.430255967652	1.00082093380971	1.00084961615293	789.601986750166	0.744279356082655	0.117261680642844	0.978366526714844	0.850423512235195	0.632018550481141	0.987724640953014	257	30604	195	173	143	112	74	35	4	4	2	2	1	0	28239	28261	28291	28322	28360	28399	2423	2423	2425	2425	2426	2427
I9_AF	50_60	UKBB	ST19_POISO_DRUGS_MEDICAM_BIOLO_SUBST	2.00169285209809	0.627883179633668	1.417786583661	2.38575203112219	2.08367681560147	-9.5339961845709	0.709402348282011	1.00127776139865	0.708724004518018	0.502041220460912	0.579120466571112	294.7686553538	0.00477756681867807	0.530605538858008	0.0454487029490138	2.0131089458589e-06	0.000320670688326302	0.9741977238767	151	30999	97	89	83	61	47	25	7	5	8	7	3	0	28565	28573	28579	28601	28615	28637	2481	2483	2480	2481	2485	2488
I9_AF	50_60	UKBB	ST19_SEQUEL_INJURI_POISO_OTHER_CONSE_EXTER_CAUSES	1.2897774571168	0.556227327651786	0.832158550564962	-11.1053158759234	0.807749371753436	1.48168211465374	1.00127527465029	1.00092405689627	1.00118027175845	382.210519618859	1.0010937483439	1.00115906662302	0.197699067099833	0.578406509893191	0.405873343644737	0.976820330571209	0.41974319227111	0.138882124440458	142	31027	90	89	74	69	52	29	3	2	2	2	2	1	28593	28594	28609	28614	28631	28654	2483	2484	2484	2484	2484	2485
I9_AF	50_60	UKBB	ST19_SUPERF_INJURY_HEAD	2.00835438470119	-11.7493423615414	1.48879805828803	1.08129452704503	-11.8344578500836	-11.9047551253921	0.579291669299916	436.668013500196	0.708507084980667	1.00093280589708	629.279639824685	918.041533494416	0.000526470348604775	0.97853406355424	0.0356131390169892	0.280014472946244	0.984995582199483	0.989653677133188	167	30468	129	112	76	57	40	23	5	2	3	1	0	0	28140	28157	28193	28212	28229	28246	2361	2364	2363	2365	2366	2366
I9_AF	50_60	UKBB	T2D	1.75271450757187	1.46969673963335	1.87659004535013	1.48830492227066	1.36040875027889	1.896411400564	0.357023278488221	0.319588023318205	0.304997119355236	0.449674951586838	0.501782863883528	0.708557706619434	9.14280080983511e-07	4.25088878295364e-06	7.61208490371176e-10	0.000933843407882365	0.0067050230342306	0.00744091343098923	583	29102	455	376	284	189	125	45	33	28	21	11	6	2	27312	27391	27483	27578	27642	27722	1885	1890	1897	1907	1912	1916
I9_AF	50_60	UKBB	T2D_INCLAVO	1.64342226713377	1.35960811274535	1.76459930410031	1.37984403735996	1.25595732381048	1.79465198204154	0.35658694390935	0.319135870205126	0.304538557725786	0.449344828090257	0.501536578986642	0.708355894835144	4.0508511256142e-06	2.0417111379278e-05	6.85912405125842e-09	0.0021349256038445	0.0122722119246377	0.011291503807059	583	30613	455	376	284	189	125	45	33	28	21	11	6	2	28503	28582	28674	28769	28833	28913	2205	2210	2217	2227	2232	2236
I9_AF	50_60	UKBB	T2D_WIDE	1.74516048223784	1.45745899400746	1.76614743709768	1.4733542851149	1.34577561720912	1.82012244087385	0.357053884511195	0.319602945892911	0.319591328843416	0.449685109103884	0.501798797510688	0.708585396657265	1.02037939911126e-06	5.1100629426387e-06	3.27113724091727e-08	0.00105134575647811	0.00732047188036438	0.0102089462189196	590	28947	461	381	289	191	128	48	32	27	20	11	6	2	27180	27260	27352	27450	27513	27593	1864	1869	1876	1885	1890	1894
I9_AF	50_60	UKBB	THYROID_DISORDER_IBD	1.7969518877539	-12.9609804359467	1.66112565446203	3.06882907141963	-12.8623486784135	-12.8007467726467	1.00645345775443	1274.46185159185	1.00454437190893	0.58497545492325	1597.31759529777	2484.89003806702	0.0741916459729745	0.991885839568524	0.0982065699428112	1.55367964749306e-07	0.993575129612056	0.995889768606575	164	14386	128	107	82	61	48	21	5	4	4	3	0	0	13943	13964	13989	14010	14023	14050	474	475	475	476	479	479
I9_AF	50_60	UKBB	THYROTOXICOSIS	2.17728258353171	-12.9619376839781	-13.0143707568083	3.08736685032167	-12.874622051539	-12.8219919919293	1.00764509660406	1548.14361717495	1870.61188540532	0.714045422597974	2027.0026343283	3194.35295792809	0.0307136253525383	0.993319735318931	0.994448938442776	1.53386502102756e-05	0.994932225090156	0.996797335137364	110	14328	87	74	53	40	31	13	3	2	2	2	0	0	13880	13893	13914	13927	13936	13954	468	469	469	469	471	471
I9_AF	50_60	UKBB	TONGUEABNORMALITY	-11.9722446579259	0.711929165809026	1.01993843146244	-11.9910924030337	-12.0193747515233	-12.0679928108919	743.493972357289	1.00082692938695	1.00090246074266	751.106196403476	721.606765195679	1000.83882454607	0.98715247638585	0.476872989476454	0.308194038036795	0.987262651874297	0.986710725858773	0.990379438142006	127	31053	95	83	62	50	40	19	2	2	1	0	0	0	28596	28608	28629	28641	28651	28672	2487	2487	2488	2489	2489	2489
I9_AF	50_60	UKBB	ULCERNAS	1.86391519087764	1.09857888687806	0.654141708121659	-11.3588741909238	1.2929336542164	-11.1818557004712	0.709849692545419	0.708930439761077	1.001241078886	436.719550512267	0.708248366612919	752.478729306395	0.00864485032022791	0.121230683668933	0.513542993234264	0.979249729986272	0.0679200211069432	0.988143848677474	150	29707	110	110	88	72	57	22	7	5	3	2	2	0	27495	27495	27517	27533	27548	27583	2245	2247	2249	2250	2250	2252
I9_AF	50_60	UKBB	VIT_DEF	-12.6007673901772	2.00002812694463	0.424134211384938	1.43847449723177	-12.4466114903005	-12.5189967585841	735.318792272116	0.381123592789566	1.0014575441675	0.709105652609764	733.998569504584	1562.97930430734	0.986327745448047	1.53996992150709e-07	0.671918158699953	0.0425015254706982	0.986470704935959	0.993609251639433	322	28980	244	222	170	123	86	29	9	9	3	2	0	0	27172	27194	27246	27293	27330	27387	1877	1877	1883	1884	1886	1886
I9_AF	50_60	UKBB	VWXY20_ACCIDENTS	0.98308649717823	0.405639895879432	0.464572507539207	0.833246402343683	0.40731727964596	0.0745343115445854	0.271886048604883	0.270944065292974	0.292196379206249	0.27079132122665	0.335900566735937	0.578768735120896	0.000299417566318385	0.134358083705507	0.111850030291877	0.00209039595656744	0.225277946403301	0.897531083594197	2363	29229	1759	1548	1254	987	720	341	52	40	32	25	12	3	27607	27818	28112	28379	28646	29025	2174	2186	2194	2201	2214	2223
I9_AF	50_60	UKBB	VWXY20_COMPLICATIO_MEDICAL_SURGI_CARE	2.20562293516703	1.27543617246548	1.25952334474983	1.00722964602911	0.755251595184942	0.729368647407255	0.218377031608451	0.261674518905702	0.304498060721156	0.410595885398803	0.449118114366733	0.708307699490672	5.52037264176886e-24	1.09287844764547e-06	3.52809276761598e-05	0.0141633951890357	0.0926401340448115	0.303134806358997	1219	30142	892	753	599	455	328	168	53	32	20	11	7	2	28244	28383	28537	28681	28808	28968	2172	2193	2205	2214	2218	2223
I9_AF	50_60	UKBB	VWXY20_DRUGS_MEDICAM_BIOLO_SUBST_CAUSI_ADVER_EFFEC_THERAPE_USE	2.68447582036107	1.49034408780183	1.77439610419773	1.44535055019519	0.932380033071239	1.92737113343391	0.357461132106444	0.502154904642395	0.501973028125703	0.708490329963296	1.00103166270714	1.00106768458234	5.9199783824658e-14	0.00299844686977279	0.000408016708127622	0.0413460695413084	0.351636802870565	0.0541898992078877	317	29298	242	183	144	106	70	35	18	11	7	4	2	1	27395	27454	27493	27531	27567	27602	1960	1967	1971	1974	1976	1977
I9_AF	50_60	UKBB	VWXY20_EXTER_CAUSES_MORBIDI_MORTA	1.3904503750057	0.692630412852661	0.62502945335685	0.81506595872033	0.611481100383832	0.113824492749989	0.199055128626984	0.209263376148632	0.240232887031477	0.246789150227337	0.270763526933572	0.501785663606053	2.84343707962084e-12	0.000933459371751056	0.009274545239944	0.00095765094171338	0.0239233206281195	0.820549037795353	3433	28146	2518	2214	1819	1420	1039	513	85	61	45	33	18	4	27087	27391	27786	28185	28566	29092	1889	1913	1929	1941	1956	1970
I9_AF	50_60	UKBB	VWXY20_OTHER_EXTER_CAUSES_ACCIDENTAL_INJURY	1.13220876134668	0.630222930558586	0.299340859232986	0.920259049193286	0.74699949902783	-0.121077338791498	0.281789208240635	0.270980027145225	0.356429597058756	0.291996605802197	0.318961568223337	0.708281074030833	5.8712119553802e-05	0.0200336382472744	0.401002780824116	0.00162373700887204	0.0191820835034099	0.864266756520734	1952	29066	1459	1275	1022	801	586	279	46	35	26	22	12	2	27354	27538	27791	28012	28227	28534	2159	2170	2179	2183	2193	2203
I9_AF	50_60	UKBB	VWXY20_SUICI_OTHER_INTENTI_SELF_H	1.51571426080047	-11.6197175758599	1.50932476828727	2.22022237857058	1.73545200946849	-11.5029506582837	1.00159233567655	481.575359979713	0.70874173055984	0.579232706633896	0.708693771213399	754.786174822204	0.130202311913171	0.980750066326783	0.0332060059464631	0.000126569145689604	0.014333149424932	0.98784070008948	124	31029	74	74	70	53	44	27	5	4	6	5	2	0	28586	28586	28590	28607	28616	28633	2488	2489	2487	2488	2491	2493
I9_AF	50_60	UKBB	VWXY20_SURGI_OPERA_OTHER_SURGI_PROCED_CAUSE_ABNORMAL_REACTION_PATIENT_COMPLICATION_WO_MENTION_MISAD_TIME_PROCED	2.07696537352388	1.37351461740477	1.23057280426372	1.08977491927879	0.731093474950407	0.964760262960823	0.271288258210708	0.291743984258777	0.356111979179601	0.449393712230011	0.501653065916538	0.708283879070523	1.91910215601126e-14	2.50226651777227e-06	0.000549113810564546	0.0153088402399901	0.145014633118513	0.173163302776438	859	30444	611	533	440	337	251	125	37	24	15	9	6	2	28367	28445	28538	28641	28727	28853	2288	2301	2310	2316	2319	2323
I9_AF	50_60	UKBB	VWXY20_SURGI_OTHER_MEDICAL_PROCED_CAUSE_ABNORMAL_REACTION_PATIENT_COMPLICATION_WO_MENTION_MISAD_TIME_PROCED	2.19715497335112	1.4390500111562	1.23109786087987	1.09491925896223	0.742351709316756	0.963328658456576	0.254744157031521	0.280802670906979	0.356319336296503	0.449564248676201	0.501763913861351	0.708394870232927	6.41220787832469e-18	2.97896063413027e-07	0.000550209462065945	0.0148707188613701	0.139010990127504	0.173869401111476	925	29814	665	575	465	357	264	132	40	25	15	9	6	2	27939	28029	28139	28247	28340	28472	2095	2110	2120	2126	2129	2133
I9_AF	50_60	UKBB	VWXY20_TRANSPO_ACCIDENTS	-0.111774100424642	-13.1910160062796	0.849987672652966	0.35659939744051	-13.2125271654031	0.567702905547357	1.0017318816015	517.681193427477	0.502700439170768	0.708748695570179	637.360036843419	1.00097641590342	0.911155752239406	0.979671331849284	0.0908667336142654	0.614866263377904	0.983460970531835	0.570612864591166	488	27802	354	322	279	221	159	74	6	5	6	3	1	1	25964	25996	26039	26097	26159	26244	1966	1967	1966	1969	1971	1971
I9_AF	50_60	UKBB	VWXY20_UNSPE_FALL	0.482003266960787	1.78891873136434	0.209148352206423	1.32907289288812	0.664518497806765	-10.274535134778	1.00102010226194	0.410371842676541	1.00084540561104	0.708333371083902	1.00066392202144	348.032370463308	0.630152599546764	1.30501285453337e-05	0.834470341640257	0.0606088682541667	0.506640644673939	0.976448448442458	267	30954	210	171	131	91	62	26	9	8	4	3	1	0	28550	28589	28629	28669	28698	28734	2452	2453	2457	2458	2460	2461
I9_AF	50_60	UKBB	WEIGHTLOSS	2.14302926067343	1.01836453659273	0.873817324314552	1.19970299725517	-11.5396899354766	-11.4416077139208	0.336643363403872	0.44923048659969	0.578913225268794	0.578870709447212	362.718339969015	536.940712004534	1.94180694657867e-10	0.0233957984542967	0.131194077530104	0.0382198900844676	0.974620011066131	0.982999256496803	462	30954	359	301	222	155	104	48	16	7	6	3	0	0	28625	28683	28762	28829	28880	28936	2416	2425	2426	2429	2432	2432
I9_AF	50_60	UKBB	Z21_ACQUI_ABSENCE_ORGANS_NOT_ELSEW_CLASSIFIED	1.79910120185894	1.85888030780625	1.02937909345139	1.03875390121027	1.89161941125151	1.55185243266397	0.417600483048051	0.326454514623067	0.582927391113113	0.711754215100318	0.505946967273472	1.00326227884588	1.64597788564345e-05	1.23989529604049e-08	0.0774161927948597	0.144447394122058	0.000184922714528704	0.121909955997543	1139	21008	937	779	559	375	240	100	19	16	7	5	5	1	20610	20768	20988	21172	21307	21447	581	584	593	595	595	599
I9_AF	50_60	UKBB	Z21_ARTIF_OPENI_STATUS	3.78307433208598	1.89824581471572	2.10174902016481	-11.7505629140024	-11.5721603501355	-11.6349873772687	0.514439926245398	1.00628271592481	1.00528525059436	1222.83301083531	1416.63554670579	2055.86060029882	1.92689164331406e-13	0.0592418621626191	0.0365550411349066	0.992333010018009	0.993482342431749	0.995484456856653	128	19721	101	74	64	47	26	13	6	2	1	0	0	0	19357	19384	19394	19411	19432	19445	385	389	390	391	391	391
I9_AF	50_60	UKBB	Z21_FACTO_INFLUENCI_HEALTH_STATUS_CONTACT_W_HEALTH_SERVI	1.60240504218378	0.84245576536852	0.663716453592575	0.553337281991708	0.686664875883965	0.37686957509554	0.135514698411061	0.140660077744458	0.166294267777958	0.220502464317954	0.207093314778088	0.357469288628978	2.9133965481797e-32	2.10742779673916e-09	6.57351891195424e-05	0.0120923411872871	0.000914051036175003	0.291758771403594	9033	23344	7139	6513	5356	3236	2322	1127	189	124	79	50	32	8	24042	24668	25825	27945	28859	30054	1007	1072	1117	1146	1164	1188
I9_AF	50_60	UKBB	Z21_FAMILY_HISTORY_OTH_SPECIFIC_DISORD	-11.5555275251517	1.77074262337101	1.96653445326803	2.34098926993884	2.23302069473299	-11.6175056119329	1004.31469876522	1.00672288022959	1.00612968496326	1.00643131704169	1.00473685566474	1644.09893144556	0.990819836065344	0.0785915000926873	0.0506357760110069	0.0200169591362524	0.0262500021294455	0.994362047777345	218	19810	170	147	113	82	59	26	2	3	3	2	1	0	19490	19513	19547	19578	19601	19634	366	365	365	366	367	368
I9_AF	50_60	UKBB	Z21_FIT_ADJ_OTH_DEVICES	-12.5327196711946	1.00869016528386	1.57400285967223	1.33325630422681	-12.2017161807933	-12.0670884413623	813.31409261834	0.709019035132109	0.709158234667392	1.00139786325027	937.603297767459	1509.62032717765	0.987705527425424	0.154835909446251	0.0264502206819701	0.18305900936544	0.989616838818427	0.993622210262723	173	26136	140	118	80	57	40	18	4	4	3	1	0	0	24754	24776	24814	24837	24854	24876	1411	1411	1412	1414	1415	1415
I9_AF	50_60	UKBB	Z21_FOLLOW__EXAM_TREAT_CONDI_OTH_MALIG_NEOPLASMS	1.32872376369808	0.959182741097225	0.33160505013663	1.62046705204728	1.24429154544098	1.10621483061538	0.502813733606555	0.449729902871214	0.708832997514965	0.449780940807582	0.579141936078243	1.00117167400386	0.00822778725431605	0.0329413544676977	0.639914530462884	0.000314817770714528	0.0316733581617826	0.269194158187201	499	27326	388	347	275	192	124	50	14	12	8	7	4	1	25743	25784	25856	25939	26007	26081	1680	1682	1686	1687	1690	1693
I9_AF	50_60	UKBB	Z21_MEDICAL_OBSER_EVALU_SUSPECTED_DISEA_CONDI	1.93499934425092	1.02838945032791	-0.542671160942285	0.509958608457407	0.908960554276826	0.650794531944792	0.382441848301696	0.450336034022757	1.00117748328822	0.708869002824449	0.579025446133089	1.00101519148883	4.20156664296118e-07	0.0223947777000381	0.587795823527808	0.471896019400738	0.116459071778146	0.51560533233767	532	27343	400	361	319	223	157	69	15	8	5	6	4	1	25726	25765	25807	25903	25969	26057	1734	1741	1744	1743	1745	1748
I9_AF	50_60	UKBB	Z21_OTHER_MEDICAL_CARE	2.31593295285081	1.21452554173969	1.1666469372841	0.821832793800058	-0.829349039594775	0.369010132141156	0.249322063794076	0.320508999794825	0.357344668017354	0.450127883237224	1.00122054012435	1.00110732125359	1.55860298409101e-20	0.00015103294630683	0.00109554309581892	0.067883973803852	0.407479096889588	0.712424425969892	1259	26739	909	750	609	541	444	180	39	23	14	7	2	1	25478	25637	25778	25846	25943	26207	1572	1588	1597	1604	1609	1610
I9_AF	50_60	UKBB	Z21_OTHER_ORTHOPA_FOLLOW__CARE	-11.9901187849624	0.787387501506516	0.917344034389482	-12.024836989584	-12.0432265456888	-12.0981229444292	817.762311817724	1.00172149087677	1.00188963783552	712.976357505527	679.022762464347	881.411501981191	0.988301750078574	0.431847363100765	0.359869461429438	0.986543765665934	0.985849368697277	0.989048699274604	171	25947	119	112	105	81	66	39	2	2	1	0	0	0	24611	24618	24625	24649	24664	24691	1386	1386	1387	1388	1388	1388
I9_AF	50_60	UKBB	Z21_PERSONAL_HISTORY_ALLERGY_DRUGS_MEDICAM_BIOLO_SUBST	2.51654398152778	1.83442323129541	1.85629957331209	1.74248259635846	1.74138783473056	0.42475868491444	0.234101916420206	0.241943163527636	0.269030020304237	0.341907327495009	0.341205172308022	1.00250013872078	5.94034546461938e-27	3.40158073353835e-14	5.2012836363082e-12	3.46247642066494e-07	3.3318455942815e-07	0.67178506908008	2018	21314	1561	1389	1097	730	521	239	61	43	27	17	10	1	21083	21255	21547	21914	22123	22405	627	645	661	671	678	687
I9_AF	50_60	UKBB	Z21_PERSONAL_HISTORY_CERTA_OTH_DISEA	2.10971722578432	1.52727718468224	1.56338235748446	1.15279621037339	0.930049602900246	1.72829983175282	0.1754197493029	0.180712012137249	0.208000621481432	0.30676460208022	0.382009091566893	0.450439631423225	2.57300068833732e-33	2.87725450804989e-17	5.6374509814899e-14	0.000171333026203513	0.0149071525064108	0.000124588159767258	2738	22828	2176	1818	1336	885	556	231	100	69	43	21	12	5	22307	22665	23147	23598	23927	24252	983	1014	1040	1062	1071	1078
I9_AF	50_60	UKBB	Z21_PERSONAL_HISTORY_MALIG_NEOPLASM	2.29206144516975	1.58602218579516	1.26006957054853	1.39821091937361	1.54597604580726	1.40935395850066	0.327702283839246	0.362621920802236	0.506415019853251	0.582787195872114	0.582421948323916	1.00280451607951	2.66509064370514e-12	1.22123197081491e-05	0.0128386005374182	0.0164318708618818	0.00794515146842294	0.159898664722709	1241	21084	1029	852	593	400	249	113	25	17	9	7	4	1	20705	20882	21141	21334	21485	21621	566	574	582	584	587	590
I9_AF	50_60	UKBB	Z21_PERSONAL_HISTORY_MEDICAL_TREAT	2.61753772125105	1.8348724285499	2.19265234989974	2.04438704954053	2.11315202589368	1.87638998006217	0.192829277813192	0.223428731300634	0.228526087820314	0.319822701823044	0.356644239907913	0.708576712209231	5.68231655992537e-42	2.16921258397472e-16	8.41148265490988e-22	1.63461066172302e-10	3.1211145120116e-09	0.00809428778643065	943	21923	750	597	412	256	150	50	69	49	34	18	10	2	20504	20657	20842	20998	21104	21204	1543	1563	1578	1594	1602	1610
I9_AF	50_60	UKBB	Z21_PERSONAL_HISTORY_OTH_DISEA_CONDI	2.09595495571742	1.34422115575242	1.80580673983115	1.77095794153944	1.61266830146841	1.94012912059736	0.263362199448177	0.287683007928577	0.268919050047381	0.324767985224823	0.360470329349064	0.50538898332821	1.74207448871066e-15	2.97443195753696e-06	1.87992764662018e-11	4.95286837560743e-08	7.68454681346744e-06	0.000123595360425582	2023	21531	1601	1392	1047	719	488	223	49	41	34	20	12	4	21248	21457	21802	22130	22361	22626	656	664	671	685	693	701
I9_AF	50_60	UKBB	Z21_PERSONAL_HISTORY_RISK__NOT_ELSEW_CLASSIFIED	2.60932231420897	2.5106637854461	1.63397838722458	2.56639355436877	1.06198504426776	-11.1377281618581	0.419689321628518	0.345841601303609	0.584475748295065	0.457067111865555	1.00412957893597	669.113434527555	5.05875147264776e-10	3.88302277006621e-13	0.00517985410031369	1.96657470607308e-08	0.290229847594183	0.986719425245524	633	20164	481	418	335	222	147	73	20	15	9	6	1	0	19833	19896	19979	20092	20167	20241	463	468	474	477	482	483
I9_AF	50_60	UKBB	Z21_PERSONS_ENCOUNTERI_HEALTH_SERVI_CIRCUMSTANC_RELATED_REPRODUCTION	-12.9478242691996	-12.9218557967111	-12.960144238694	-12.9891635529309	-0.374177533071708	0.555878926158702	1332.84075500397	888.270554936255	781.035015254188	715.436303172145	1.00176028737357	0.708951999761209	0.992249106612788	0.988393417354344	0.986760869530069	0.985514736008946	0.708761440149136	0.432989990217497	316	30359	97	105	136	164	189	170	1	1	2	2	3	2	28113	28105	28074	28046	28021	28040	2464	2464	2463	2463	2462	2463
I9_AF	50_60	UKBB	Z21_PERSONS_ENCOUNTERI_HEALTH_SERVI_EXAM_INVES	1.01644034423941	0.456918281646935	-0.180278524159381	0.564495001370545	0.753395480667024	-0.0177770756081118	0.20831644557982	0.191066476418231	0.282155793083558	0.33625849550476	0.304308974929553	0.708317751474657	1.06458068578997e-06	0.0167837985219587	0.522866803054108	0.0932001668762745	0.013295353803658	0.979977114493368	4073	29195	3513	3332	2836	924	657	301	75	52	26	20	13	2	27651	27832	28328	30240	30507	30863	2029	2052	2078	2084	2091	2102
I9_AF	50_60	UKBB	Z21_PERSONS_ENCOUNTERI_HEALTH_SERVI_OTH_CIRCUMSTANC1	1.71853952600516	0.805241336764816	1.02586357449999	0.707638589404859	0.684707103156235	0.116284296447987	0.281645687350148	0.31930166112598	0.319378512169602	0.410642524883296	0.380237275996575	0.708304175345465	1.04894844849384e-09	0.011672862382045	0.00131785942760225	0.0848438278908828	0.0717444376259048	0.869595094417785	1154	30320	792	741	597	494	409	239	34	22	20	13	9	2	28397	28448	28592	28695	28780	28950	2251	2263	2265	2272	2276	2283
I9_AF	50_60	UKBB	Z21_PERSONS_ENCOUNTERI_HEALTH_SERVI_SPECIFIC_PROCED_HEALTH_CARE	1.85204551282832	0.786547421144405	0.365280252902077	0.705250378507294	0.279004057185714	0.934557041023534	0.171546001280386	0.217861856604639	0.304919706861381	0.292211494536129	0.356135496118412	0.41035961919031	3.58732050941283e-27	0.000305838940548687	0.230934324887583	0.0158004340703877	0.433379877687747	0.0227617621230725	3035	28513	2271	1965	1564	1217	918	421	80	47	30	24	13	6	27303	27609	28010	28357	28656	29153	1894	1927	1944	1950	1961	1968
I9_AF	50_60	UKBB	Z21_PERSONS_W_POTEN_HEALTH_HAZARDS_RELATED_COMMUNICAB_DISEA	2.87501024084766	2.57459818731681	2.23967170467392	1.67160374409375	2.22547383804856	-9.4172509858793	0.449670980683557	0.449385702688936	0.578935989572399	1.00118968598083	1.00140397184254	387.532988221919	1.62039427183385e-10	1.00934996270444e-08	0.000109462092925589	0.0949950808801911	0.026259410629237	0.980612902769698	123	31120	91	72	51	31	14	8	14	9	5	2	1	0	28667	28686	28707	28727	28744	28750	2471	2476	2480	2483	2484	2485
I9_AF	50_60	UKBB	Z21_PERSONS_W_POTEN_HEALTH_HAZARDS_RELATED_FAMILY_PERSONAL_HISTORY_CERTA_CONDI_INFLUENCI_HEALTH_STATUS	1.74660578321346	0.962353812518913	1.04176219960265	0.676867691971171	0.83500919522202	0.506475082627979	0.131225112680709	0.142122795015561	0.154625326693111	0.214624293669625	0.205847232759041	0.380991463009674	2.02491375094558e-40	1.27644396808677e-11	1.61321019815797e-11	0.00161196557639559	4.98240278048769e-05	0.183728993020591	7633	26095	5932	5260	4125	2915	2005	902	193	128	85	51	32	7	26363	27035	28170	29380	30290	31393	1240	1305	1348	1382	1401	1426
I9_AF	50_60	UKBB	Z21_PRESENCE_CARDIAC_VASCULAR_IMPLANTNTS_GRAFTS	4.52812359260218	3.89358248044048	3.65913974423225	4.44473027822613	4.40944923123529	-8.0722855497864	0.288191329191803	0.324223586659267	0.506626273477224	0.415375576891849	0.712931377575607	666.590026611903	1.24747181701867e-55	3.18895946885033e-33	5.10170771858017e-13	1.01220190024646e-26	6.21197775429674e-10	0.99033799736479	100	20018	58	36	19	12	8	2	30	19	10	8	2	0	19347	19369	19386	19393	19397	19403	683	694	703	705	711	713
I9_AF	50_60	UKBB	Z21_PRESENCE_OTH_DEVICES	-11.6215863832583	2.5278763048572	-11.5142752042222	2.85111085004748	-11.4811217466508	-11.4746757726396	1597.72862658771	1.01039580958275	1195.82910370602	1.00784977887695	1391.33039086336	2051.71094095481	0.994196384525881	0.0123540196794235	0.992317530632414	0.00467076234915166	0.993416009683979	0.995537666282231	121	19660	85	85	75	59	45	18	0	2	1	1	0	0	19327	19327	19337	19353	19367	19394	369	367	368	368	369	369
I9_AF	50_60	UKBB	Z21_PRESENCE_OTH_FUNCTIONAL_IMPLANTNTS	2.74858812299304	1.6724252720132	2.60382770633969	2.33522396380054	2.34998444983251	-11.059947392976	0.313285312188239	0.415561839535892	0.342403506878536	0.506098488346575	0.582190165032587	852.7712025882	1.73297979478066e-18	5.70984505622248e-05	2.85876794568768e-14	3.94671167042637e-06	5.42649095031419e-05	0.989652190579196	724	21037	631	499	312	186	93	38	28	19	15	7	3	0	20526	20658	20845	20971	21064	21119	576	585	589	597	601	604
I9_AF	50_60	UKBB	Z21_PREVIOUS_SUICIDE_ATTEMPT	2.64727694140052	-11.1942555675196	-11.0888678213516	2.53955791578016	1.39281123609405	-10.8188091492252	0.579727798620334	428.949857208578	418.435721880864	0.579545504011471	1.00101113606604	682.834030741351	4.96139239888446e-06	0.979180060747919	0.978857921358498	1.17604574930729e-05	0.164102850221782	0.987358861372259	107	31134	69	67	59	41	30	17	5	2	4	4	1	0	28675	28677	28685	28703	28714	28727	2492	2495	2493	2493	2496	2497
I9_AF	50_60	UKBB	Z21_PROBL_RELATED_LIFESTYLE	1.74583446236139	0.810120085637265	0.891995439118332	0.787713595387729	0.61356834011926	0.18325860600214	0.292917938978544	0.336354988708005	0.356448846673173	0.410708988196749	0.410445906299975	0.708354345637588	2.5200856531312e-09	0.0160170396916095	0.012333702337653	0.0551191139889145	0.134945149907685	0.795858727441751	1038	30118	699	666	550	461	382	226	30	19	18	13	8	2	28240	28273	28389	28478	28557	28713	2187	2198	2199	2204	2209	2215
I9_AF	50_60	UKBB	Z21_TOBAC_USE	2.13601127909948	0.936207077028806	1.01217072614198	-0.0587097664591233	0.623928603800922	-0.155388709702727	0.450741429870111	0.579231504740029	0.579172379260632	1.00100315969118	0.578872724398744	1.00086995279307	2.14898641451692e-06	0.106031259178868	0.0805305999327619	0.953230144028937	0.281107920700382	0.876621357276754	344	30662	200	194	176	175	169	127	10	5	7	5	4	1	28419	28425	28443	28444	28450	28492	2377	2382	2380	2382	2383	2386
I9_AF	60_70	UKBB	AB1_BACT_INTEST_OTH	1.271055920685	1.63515045332684	1.13941141048419	1.13602988422971	0.413546840713269	-9.84334869842861	0.500600437048897	0.317009652431289	0.447747168036278	0.500464754838116	0.707392683187531	189.993957525178	0.0111149886617086	2.49539969595368e-07	0.0109351241149036	0.0232106273411333	0.558811879664933	0.958681086564059	174	28660	103	85	73	57	49	24	23	19	11	6	2	0	21638	21656	21668	21684	21692	21717	7070	7074	7082	7087	7091	7093
I9_AF	60_70	UKBB	AB1_CANDIDIASIS	1.85647180923295	0.939124115539548	0.902392814378191	0.882980036305052	0.327449057356993	0.905622744961407	0.224808638490164	0.268100168809522	0.302215219777173	0.354155811472941	0.500377883517325	0.577742927723261	1.48122115868377e-16	0.000460247763778647	0.00282719421287878	0.0126598756065445	0.51285185554944	0.116993538356214	460	28398	288	235	193	151	99	54	51	34	23	12	6	3	21110	21163	21205	21247	21299	21344	7409	7426	7437	7448	7454	7457
I9_AF	60_70	UKBB	AB1_DERMATOPHYTOSIS	0.600165380242462	0.128495550135615	0.26831497320549	0.332426665194061	-0.267003050623373	0.236582411696342	0.268401649430502	0.230432343966304	0.224656490656934	0.219245799396577	0.278055017730304	0.302181097461631	0.0253470632319726	0.577098364161781	0.232347189516697	0.129461658103493	0.336928105228055	0.433676449689614	1240	28143	636	644	624	632	541	338	69	63	51	39	22	11	21481	21473	21493	21485	21576	21779	7197	7203	7215	7227	7244	7255
I9_AF	60_70	UKBB	AB1_GASTROENTERITIS_NOS	1.87480845773856	1.28957121033471	0.988084405241654	0.825903432495474	-0.388843898872124	0.0358848459146858	0.13200214599607	0.135181080285485	0.186901637888715	0.24349299304895	0.500393675013527	1.0002364564842	8.79441237472713e-46	1.43407018106123e-21	1.24573532010934e-07	0.00069410236402948	0.437113952182371	0.971380943551237	1261	29718	767	657	528	397	266	76	146	95	45	22	5	1	22472	22582	22711	22842	22973	23163	7594	7645	7695	7718	7735	7739
I9_AF	60_70	UKBB	AB1_HERPES_SIMPLEX	0.890616657993221	0.747561021296635	0.655773664270298	-0.227963409477584	0.620973775433401	0.524574536019131	0.707558001848996	0.577805310259993	0.577785338553802	1.00028606960107	0.577730509797524	1.00032449915499	0.208131867896057	0.195736599060704	0.256384524500091	0.819725370649722	0.282441784461377	0.599997319614588	143	27435	74	62	69	64	59	35	9	8	7	5	4	1	20097	20109	20102	20107	20112	20136	7398	7399	7400	7402	7403	7406
I9_AF	60_70	UKBB	AB1_INFECT_PARASIT	1.41715260939405	0.926675836889216	0.538585247766005	0.242957614140259	0.0643117124509474	0.179077612006528	0.0902507455602371	0.0843330663031556	0.110263805454547	0.137988403349654	0.147430780114903	0.214313407599566	1.45644537869259e-55	4.35111256128824e-28	1.03683577631027e-06	0.0782874349334591	0.662679787738964	0.403386983491426	5074	23783	2977	2675	2316	2004	1599	835	403	300	178	110	65	22	19692	19994	20353	20665	21070	21834	5785	5888	6010	6078	6123	6166
I9_AF	60_70	UKBB	AB1_INTESTINAL_INFECTIONS	1.66194598667643	1.33009938037567	0.868978860922678	0.644882581776649	-0.19340628759078	0.553043292845349	0.12987876328467	0.116487854204325	0.170304148153507	0.22460288853872	0.354083564397781	0.447668712889338	1.72319790554611e-37	3.38591615261875e-30	3.35175513191475e-07	0.00408900772352406	0.584917120921012	0.21668718619991	1631	29942	975	847	692	528	397	154	179	125	58	32	12	5	22721	22849	23004	23168	23299	23542	7698	7752	7819	7845	7865	7872
I9_AF	60_70	UKBB	AB1_MYCOSES	1.02159062499732	0.31864615445658	0.534962714585707	0.296685866889756	-0.158833013761334	0.257902294000075	0.178375235753367	0.175356109019382	0.165750851587424	0.19011444205284	0.230230663450896	0.267985480623634	1.02101858023279e-08	0.0691960682234497	0.00124872192846922	0.118626518367428	0.490265601202727	0.335861703482025	1811	28624	969	928	875	860	705	415	123	104	82	54	31	14	21864	21905	21958	21973	22128	22418	7479	7498	7520	7548	7571	7588
I9_AF	60_70	UKBB	AB1_OTHER_BACTERIAL	2.55179127140239	1.74200977332977	1.19078400453388	0.786436558172348	0.702788251657428	0.650689435991123	0.129934567188978	0.159378708643592	0.258992688347826	0.408726683780523	0.500395467437849	1.00028265958991	7.17294967740802e-86	8.28456293868288e-28	4.27075076334148e-06	0.0543403496629551	0.160180229794938	0.515365708651964	658	30164	434	286	204	137	81	28	116	62	24	10	5	1	22410	22558	22640	22707	22763	22816	7862	7916	7954	7968	7973	7977
I9_AF	60_70	UKBB	AB1_OTHER_BACT_INOTHER	1.96078662008246	1.40514176112174	1.1784453447625	0.638847448226712	0.803647725580983	0.853379432109006	0.16829001202491	0.172839285775173	0.219186220955138	0.354139151637133	0.302064497810075	0.500397983516117	2.26155019358182e-31	4.30144306940734e-16	7.59657292037334e-08	0.0712399754216927	0.0078020793098541	0.0881195835270943	682	29630	428	353	283	188	137	76	97	70	41	21	15	4	22385	22460	22530	22625	22676	22737	7402	7429	7458	7478	7484	7495
I9_AF	60_70	UKBB	AB1_OTHER_SEPSIS	2.64974322442859	1.87616457661031	1.34728960484788	1.02719186948688	1.05281948848114	-8.98258302523151	0.140518516937431	0.170265600294218	0.278129069737695	0.447694317872002	0.500397000172718	175.995367556476	2.5791864469623e-79	3.09317975916586e-28	1.27176324608876e-06	0.021767273391673	0.0353812013827823	0.959294645184124	533	30028	356	219	158	96	54	16	100	55	20	8	4	0	22328	22465	22526	22588	22630	22668	7777	7822	7857	7869	7873	7877
I9_AF	60_70	UKBB	AB1_OTHER_SUPERF_MYCOSIS	-11.0620081141789	0.11470871620855	0.725040683490071	-1.30896320497969	0.214035184474768	-0.607453885700211	200.175917767139	0.500522559163589	0.354238669135036	1.00025262475063	0.447733659723166	1.00023219891867	0.95593018701453	0.818730637567587	0.0406818919587912	0.190658828501791	0.632620804270417	0.543643300018456	278	27974	132	133	145	149	139	68	14	17	14	7	6	1	20960	20959	20947	20943	20953	21024	7146	7143	7146	7153	7154	7159
I9_AF	60_70	UKBB	AB1_OTHER_VIRAL	1.09630548287907	0.744711370530903	0.506411918637982	-0.606249869346848	-0.134444585630206	0.19231004544262	0.334175776481048	0.278179260926544	0.316992381132735	0.577750432674141	0.44765232873374	0.577660490282341	0.00103577272752225	0.00742643223096795	0.11014264160095	0.294027053286073	0.763923472779265	0.739200794192249	533	29769	273	273	282	263	215	112	27	25	16	10	8	3	22019	22019	22010	22029	22077	22180	7983	7985	7994	8000	8002	8007
I9_AF	60_70	UKBB	AB1_SEPSIS	2.65184193054523	1.8254812004393	1.38291568076715	0.960895660261937	1.04390691695178	-8.98263176280123	0.137939863597336	0.170235961575911	0.268057702349178	0.447674491480755	0.500396855156409	175.68717624501	2.30304946525173e-82	7.9179434149604e-27	2.4824266318955e-07	0.0318398094567527	0.0369643107108373	0.959223080741223	547	30066	365	226	162	101	56	16	103	56	21	8	4	0	22344	22483	22547	22608	22653	22693	7801	7848	7883	7896	7900	7904
I9_AF	60_70	UKBB	AB1_SEPSIS_BACT	3.01632486520332	2.33505005035074	2.38275123970166	0.919551246019663	1.27264902846328	-8.3958457859846	0.159803740354092	0.186857734537024	0.2590801220209	0.707450863931454	0.707382447489707	179.033824459961	1.82490211877127e-79	7.8103481719606e-36	3.68196713327799e-20	0.193666320880687	0.0720034746669064	0.962596670123824	274	29453	161	88	53	38	18	8	83	48	19	4	2	0	22358	22431	22466	22481	22501	22511	7125	7160	7189	7204	7206	7208
I9_AF	60_70	UKBB	AB1_SEPSIS_BACT_IMPL	3.01026139091318	2.3982869224662	2.40384260295091	1.06166763350493	1.28697621680937	-8.392199871057	0.166042837548894	0.190147785700737	0.268147093385087	0.707504337987191	0.707381078944365	179.005628304352	1.86696632087926e-73	1.79609167959824e-36	3.11291394843762e-19	0.133463944333607	0.0688575214708414	0.962607015975091	256	29423	149	81	49	34	17	8	78	46	18	4	2	0	22342	22410	22442	22457	22474	22483	7110	7142	7170	7184	7186	7188
I9_AF	60_70	UKBB	AB1_SEPSIS_CONDITION	2.34510114944273	1.76803513356401	1.44676411214811	1.40337495302786	1.09084922565033	1.16285864417148	0.0914940258823489	0.0975135401300524	0.136385402917894	0.180815293376158	0.230165847568095	0.408698006754971	6.85282807005711e-145	1.8085067330844e-73	2.73804416815071e-26	8.40147609555425e-15	2.14346438705417e-06	0.00443729516181067	1521	29519	930	685	498	331	198	79	308	201	103	51	25	6	22881	23126	23313	23480	23613	23732	6921	7028	7126	7178	7204	7223
I9_AF	60_70	UKBB	AB1_SEPSIS_EXPLICIT	2.701119423208	1.87395841099728	1.42892597702375	1.00698758292689	1.08888211660011	-8.98866222994563	0.138019720836142	0.170291046349128	0.268094557739836	0.447696433283206	0.500415639312103	180.064464466214	2.75785328408588e-85	3.63749765687118e-28	9.82491135681083e-08	0.0244956887853432	0.0295585950625126	0.960186829143707	548	29896	366	226	162	101	56	16	103	56	21	8	4	0	22556	22696	22760	22821	22866	22906	7419	7466	7501	7514	7518	7522
I9_AF	60_70	UKBB	AB1_SEPSIS_IMPLICIT	2.42360193136348	1.84959282398692	1.84403694458326	1.10961709338255	0.722874103250232	1.19016648323323	0.183986935199097	0.20109964684106	0.250897250006563	0.447739311611711	0.577669861717969	1.00030940983862	1.26034476686961e-39	3.66733345022428e-20	1.98549012351319e-13	0.0132022694629197	0.21080244113611	0.234125659091337	322	29463	200	128	86	64	42	15	72	46	23	9	4	1	22410	22482	22524	22546	22568	22595	7103	7129	7152	7166	7171	7174
I9_AF	60_70	UKBB	AB1_SEPSIS_VIRAL	2.81940640743887	1.73780859909848	2.10259488779843	-10.2566722772098	1.61305765935493	2.69751134569446	0.289699362441028	0.408836829086141	0.408846483234249	253.198214256412	0.707441906230406	0.707885635700868	2.19829916670102e-22	2.13182850670309e-05	2.70747083683242e-07	0.967687754467598	0.0226001348391249	0.000138596379387404	103	28784	59	42	29	19	13	7	23	12	7	2	2	2	22150	22167	22180	22190	22196	22202	6655	6666	6671	6676	6676	6676
I9_AF	60_70	UKBB	AB1_SEPSIS_VIRAL_IMPL	2.81940640743887	1.73780859909848	2.10259488779843	-10.2566722772098	1.61305765935493	2.69751134569446	0.289699362441028	0.408836829086141	0.408846483234249	253.198214256412	0.707441906230406	0.707885635700868	2.19829916670102e-22	2.13182850670309e-05	2.70747083683242e-07	0.967687754467598	0.0226001348391249	0.000138596379387404	103	28784	59	42	29	19	13	7	23	12	7	2	2	2	22150	22167	22180	22190	22196	22202	6655	6666	6671	6676	6676	6676
I9_AF	60_70	UKBB	AB1_STREPTSTAPHYCOCC_INOTHER	2.28590389240727	1.77796283668438	1.19439513548261	0.97494342206536	1.19117789802348	-10.8171306072518	0.20555933972816	0.205234575326316	0.334025877090726	0.447728990336983	0.408830662643684	241.67095447517	9.98135739248891e-29	4.59199823219482e-18	0.000349216848551706	0.029441027031092	0.00357262530859439	0.964298810724652	310	29112	179	147	104	75	57	30	61	41	19	11	6	0	22092	22124	22167	22196	22214	22241	7090	7110	7132	7140	7145	7151
I9_AF	60_70	UKBB	AB1_VIRAL_INOTHER	2.14043244074844	0.705056541088424	1.66495045930126	-9.30547483025434	-9.16889092050159	-9.32211960252795	0.378665579098018	0.70741631293644	0.707506935345294	259.209715633574	311.946205051165	455.998749638834	1.58069432419038e-08	0.318927513420116	0.0186094265803326	0.971362569477455	0.976551523448784	0.98368974201615	111	28960	77	59	20	14	8	4	11	4	2	0	0	0	21987	22005	22044	22050	22056	22060	6996	7003	7005	7007	7007	7007
I9_AF	60_70	UKBB	AB1_VIRAL_NOS	1.25492665701673	0.620328363113809	0.443056871287599	-0.564214438363614	-0.609355569452168	0.296013111048929	0.317128501939671	0.302296705914209	0.334056646582426	0.577745824225212	0.577683410280601	0.57765958064224	7.5847697860129e-05	0.0401646723655823	0.184742784200698	0.328777620537478	0.291504841052204	0.608346450832499	506	29756	263	266	273	252	208	101	26	22	14	8	6	3	21998	21995	21988	22009	22053	22160	7975	7979	7987	7993	7995	7998
I9_AF	60_70	UKBB	AB1_VIRAL_OTHER_INTEST_INFECTIONS	0.267731182399727	1.61619481333352	0.307359857670035	0.506718121224511	0.186267773945783	0.805076970033881	0.707563825174263	0.268213347722271	0.577817661621636	0.577856304349487	0.577711960889524	0.577815352216865	0.705144982874058	1.68295255537872e-09	0.594772909377466	0.380544784100684	0.747132065147759	0.163525512610266	242	28599	126	118	101	87	92	58	22	20	8	8	5	3	21655	21663	21680	21694	21689	21723	7038	7040	7052	7052	7055	7057
I9_AF	60_70	UKBB	AB1_VIRAL_SKIN_MUCOUS_MEMBRANE	0.496842245281263	0.0771151994635023	0.058752983784106	-0.0944705508017001	-0.263985809890867	-0.435049235622429	0.243660629838973	0.214231700150273	0.224543491609448	0.250838139973456	0.258895243575364	0.408701601779979	0.0414425647742141	0.718875801552064	0.793587242886458	0.706456346949543	0.307888481650198	0.287117342659351	1487	27775	859	804	746	715	616	349	74	61	48	33	19	6	20820	20875	20933	20964	21063	21330	7509	7522	7535	7550	7564	7577
I9_AF	60_70	UKBB	AB1_VIRAL_WARTS	0.644570572183149	-0.788042223456792	-0.079884388133482	-0.468966851257606	0.0452017281453129	-0.204941505587649	0.35442826670983	0.500462905327587	0.354201172140875	0.447704520727145	0.316848447575864	0.500391474190903	0.0689693219716661	0.115342649807444	0.821563920214266	0.294872774090014	0.886558388292241	0.682127023997207	642	27525	344	336	329	311	287	178	25	18	21	15	13	4	20378	20386	20393	20411	20435	20544	7420	7427	7424	7430	7432	7441
I9_AF	60_70	UKBB	AB1_ZOSTER	0.213179729063082	0.131452541523675	-0.153592843863258	-0.0537619992712186	-0.882458481539354	-1.66849317574256	0.3341896959361	0.250903923824822	0.302212133994357	0.302217362906308	0.447618193912487	1.00018358231272	0.523538540053237	0.600337072866664	0.61129304964559	0.858807928457513	0.0486720200100378	0.0952786253995813	1009	27659	624	581	527	491	402	208	47	40	25	15	5	1	20545	20588	20642	20678	20767	20961	7452	7459	7474	7484	7494	7498
I9_AF	60_70	UKBB	ACUTE_RESPIRATORY_INFECTIONS	1.17871996839303	0.733032383884296	0.290909305580854	0.258798532061904	0.130444173732953	-0.153250486820794	0.120783645017126	0.105862656562783	0.136946722795994	0.149376467712191	0.154172807918313	0.268296358914156	1.68916591166004e-22	4.37914692123958e-12	0.0336491040966262	0.0831800496561397	0.397502167375255	0.567865072031358	3709	22259	2022	1943	1853	1701	1430	810	267	214	140	95	56	14	18270	18349	18439	18591	18862	19482	5409	5462	5536	5581	5620	5662
I9_AF	60_70	UKBB	ALCOHOLACUTE10	1.32859512030237	0.705850309893827	1.43085313316041	1.25246631980031	0.745061846357837	0.908035025466199	0.578054649765899	0.577762188214835	0.447743863631717	0.57789678200167	0.707442856981108	1.00030210128778	0.0215395929250899	0.221822245711548	0.00139494153938078	0.0302132228143049	0.292260330704244	0.364004618694589	109	30830	53	51	41	32	31	17	14	11	10	5	3	1	22686	22688	22698	22707	22708	22722	8186	8189	8190	8195	8197	8199
I9_AF	60_70	UKBB	ALCOHOLMENTAL	1.64001313820847	0.919982259895393	0.972017464283746	1.09883854462856	0.912255810483313	1.0623124959959	0.209808770673821	0.224587165051303	0.24345008231962	0.268121737577325	0.302182405712056	0.500395602209233	5.42242422459452e-15	4.19758586317594e-05	6.53316235178346e-05	4.16227634334393e-05	0.0025370160975191	0.0337584351356051	537	30571	290	265	226	173	141	64	72	51	38	25	14	4	22743	22768	22807	22860	22892	22969	8003	8024	8037	8050	8061	8071
I9_AF	60_70	UKBB	ALCOHOL_RELATED	1.62279833860172	0.899772460906564	1.0915944874607	1.00282133603758	1.01180826748466	1.11757292155935	0.205468824691231	0.219220921024073	0.219227567257268	0.26815985082935	0.26802519514935	0.447657022728655	2.83352629559461e-15	4.05348669215181e-05	6.38226882363977e-07	0.000184283902934023	0.000159976160102026	0.0125427908941503	591	30527	313	283	245	195	159	73	81	60	46	29	18	5	22744	22774	22812	22862	22898	22984	7980	8001	8015	8032	8043	8056
I9_AF	60_70	UKBB	ALLERG_ASTHMA	1.26145687669565	-12.0182182991307	1.35261355825484	-11.8962004330381	1.20096850684871	-12.1196137568539	0.708351753091811	427.657042405907	0.708615075135427	737.98193076382	1.00116282792451	903.149295621761	0.0749395753579281	0.977580425766173	0.0562862391177402	0.987138731719504	0.230304981122178	0.989293284589404	144	14730	92	77	53	33	26	15	4	3	3	1	1	0	12561	12576	12600	12620	12627	12638	2217	2218	2218	2220	2220	2221
I9_AF	60_70	UKBB	ALLERG_ASTHMA_EXMORE	1.39912136999336	-12.0481405669581	1.49938803983684	-11.9378210980715	1.34604675463926	-12.1500523089752	0.708567208002905	466.492657982327	0.70885574485943	810.137047752086	1.00135590815862	982.331837631289	0.0483160337473449	0.97939526683066	0.0344109377786217	0.988243151603945	0.178875927391563	0.990131550654987	144	14402	92	77	53	33	26	15	4	3	3	1	1	0	12561	12576	12600	12620	12627	12638	1889	1890	1890	1892	1892	1893
I9_AF	60_70	UKBB	ALLERG_RHINITIS	0.881673640813482	-0.291553501775308	-0.230960574192416	-11.0762633716521	0.606136503189574	0.876344773007833	0.408916213128301	0.577734883957887	0.707404654703802	203.993949854558	0.707442831619351	1.00027036664202	0.0310740641674199	0.613805180398948	0.744053623556016	0.956698524543163	0.391555828045678	0.380971377014979	325	30648	232	196	130	81	42	18	13	7	4	3	3	1	22615	22651	22717	22766	22805	22829	8113	8119	8122	8123	8123	8125
I9_AF	60_70	UKBB	APPENDACUT_NOCOMPLIC	0.342286268581979	0.148751688252745	0.0180365985821914	0.676631699993031	-0.255733710020293	-9.85547562750033	0.707481463206517	0.577714810848762	0.70744656937202	0.577716499675869	1.00022585211663	194.966961843774	0.628521056676477	0.796806009720343	0.979659856668006	0.241511345023923	0.798201055542757	0.959684532333785	195	30235	117	108	93	74	54	25	9	9	6	4	1	0	22257	22266	22281	22300	22320	22349	8047	8047	8050	8052	8055	8056
I9_AF	60_70	UKBB	APPENDICITIS_BROAD	0.0517385401435916	0.109853299230252	0.392761838899171	0.514014250734303	0.185731723664906	-10.9839024144239	0.707535424439426	0.500436568358982	0.500509508097148	0.500411372336248	0.577704386449685	209.976239429921	0.941706634031338	0.826248949519069	0.432615389775269	0.304334117014211	0.747831822547616	0.958281513367378	273	30249	160	150	130	109	89	49	14	14	10	6	3	0	22295	22305	22325	22346	22366	22406	8053	8053	8057	8061	8064	8067
I9_AF	60_70	UKBB	ARTHROSIS_COMORB	2.42508676963539	1.94691017028565	2.0139258855198	1.87844161761195	1.81651748732392	2.33499247013251	0.136069061644003	0.129208450839759	0.137909615721846	0.169694761160302	0.181135854838656	0.270741580986297	4.73010732960136e-71	2.63038504777293e-51	2.67847221884917e-48	1.76318660660091e-28	1.14260772932582e-23	6.4411299444477e-18	2077	18272	1246	1109	941	704	513	211	210	169	128	78	43	14	17358	17495	17663	17900	18091	18393	1535	1576	1617	1667	1702	1731
I9_AF	60_70	UKBB	ASTHMA_ACUTE_RESPIRATORY_INFECTIONS	1.10004546119762	0.964966734710219	0.576491403692668	0.466291202728742	1.05175169933513	0.2818518164978	0.317150537183825	0.243467470217012	0.316997894732862	0.354279979783771	0.25086169201291	0.577751949349789	0.000523318341638109	7.38799496479251e-05	0.0689729438945851	0.188118390608302	2.75828927946856e-05	0.625661575552411	522	27181	274	254	241	230	188	104	49	44	34	25	19	3	20427	20447	20460	20471	20513	20597	6953	6958	6968	6977	6983	6999
I9_AF	60_70	UKBB	ASTHMA_EOSINOPHIL_SUGG	0.360423119150769	0.943721120831314	1.27602469512318	0.704558094764947	-0.512334544310431	0.323873022911642	0.707568843163645	0.408916947676527	0.378707812172503	0.577809620884457	1.00021892234802	1.00022825495993	0.610484206825197	0.0210071892429028	0.000753272619925766	0.222707482801068	0.608495362594889	0.746090126897183	209	27063	121	105	84	78	58	32	17	16	12	5	2	1	20263	20279	20300	20306	20326	20352	6871	6872	6876	6883	6886	6887
I9_AF	60_70	UKBB	ASTHMA_EXCL	1.51278490751514	0.611745014758649	0.650511867366055	0.314140716552978	0.181399017483143	0.0260798591981178	0.0846074005663681	0.0945699796230986	0.10139304257148	0.130929470119742	0.136114006755478	0.225219667993562	1.68672966524855e-71	9.88483249978865e-11	1.40136195457697e-10	0.0164258889637167	0.182630561063285	0.907813085761799	5921	18190	3521	3212	2774	2324	1902	1005	437	301	209	126	73	20	16370	16679	17117	17567	17989	18886	3783	3919	4011	4094	4147	4200
I9_AF	60_70	UKBB	ASTHMA_HOSPITAL_INFECTIONS	1.50355822908324	1.00841164623949	0.660091926648006	0.08500062602755	1.03773625826445	0.258326463656917	0.23688494929042	0.219220013172495	0.289508977142089	0.408855539501164	0.243394934813536	0.577745523166477	2.19256495438756e-10	4.22494774019924e-06	0.0226053411263475	0.835307890689828	2.01168241287496e-05	0.654782314241762	611	27375	337	302	272	249	201	104	62	49	34	24	20	3	20500	20535	20565	20588	20636	20733	7087	7100	7115	7125	7129	7146
I9_AF	60_70	UKBB	ASTHMA_HOSPITAL_MAIN	0.959904968926699	0.518655861008496	0.938079967226596	-0.0879357529108836	0.332513751017317	0.0025192138803309	0.224802008652703	0.209533213483117	0.201081802413258	0.408820696639316	0.333959857653783	0.577764885704861	1.95471439266578e-05	0.0133127328339243	3.08368150342146e-06	0.829692365003385	0.31941059898953	0.996521014791523	999	27472	657	570	439	331	234	114	71	53	35	14	11	3	20709	20796	20927	21035	21132	21252	7034	7052	7070	7091	7094	7102
I9_AF	60_70	UKBB	ASTHMA_HOSPITAL_PNEUMONIA	2.33601979679541	1.42895246092517	1.34984473732752	1.4245318844062	1.23815473627817	-9.46114668928147	0.259217896851016	0.316909289390634	0.447741348978222	0.500507527093057	0.577732089707552	198.684894051834	2.02702066555358e-19	6.51257000144834e-06	0.00257159897928214	0.00442479057827115	0.0321026940884641	0.962020006848397	199	27371	121	96	59	44	31	16	34	20	11	7	3	0	20314	20339	20376	20391	20404	20419	7101	7115	7124	7128	7132	7135
I9_AF	60_70	UKBB	ASTHMA_IMMUNECOMORB	2.73598084737354	2.43299464134145	2.41987201330393	2.18982518261116	2.24159555939583	2.23160953681208	0.167296478835333	0.149773647344175	0.167299020768707	0.210223949886968	0.205984228449661	0.295600117206563	4.06771982520334e-60	2.44415027358938e-59	2.03511020200949e-47	2.08199248210653e-25	1.39885725571225e-27	4.37199707986873e-14	1961	12697	1229	1084	857	649	473	293	161	121	85	51	35	12	12731	12876	13103	13311	13487	13667	537	577	613	647	663	686
I9_AF	60_70	UKBB	ASTHMA_INFECTIONS	1.50355822908324	1.00841164623949	0.660091926648006	0.08500062602755	1.03773625826445	0.258326463656917	0.23688494929042	0.219220013172495	0.289508977142089	0.408855539501164	0.243394934813536	0.577745523166477	2.19256495438756e-10	4.22494774019924e-06	0.0226053411263475	0.835307890689828	2.01168241287496e-05	0.654782314241762	611	27375	337	302	272	249	201	104	62	49	34	24	20	3	20500	20535	20565	20588	20636	20733	7087	7100	7115	7125	7129	7146
I9_AF	60_70	UKBB	ASTHMA_MEDICATIO_COMORB	1.59579619243306	1.27943733346547	1.3956286045279	1.51172593012087	1.07325723867429	0.769249482901195	0.113776053288494	0.104466082151095	0.120915697249614	0.147951980149266	0.203328668584052	0.448734820015189	1.08436412859457e-44	1.7347995515981e-34	8.0866457436597e-31	1.65249103038163e-24	1.30291594681913e-07	0.0864804416425307	4680	17559	3706	3011	1996	1194	691	229	315	235	151	78	29	5	16583	17278	18293	19095	19598	20060	1635	1715	1799	1872	1921	1945
I9_AF	60_70	UKBB	ASTHMA_MODE	1.36470788602914	0.943724700182946	1.3629856602112	0.332416152836044	0.771467497317935	0.405037791381249	0.226672690962963	0.211147217884284	0.202799041942525	0.409730035122361	0.334961851509421	0.578440473958647	1.73760894894997e-09	7.83988231692575e-06	1.80644767493549e-11	0.417190361881621	0.0212703866082911	0.483787545533704	999	15687	657	570	439	331	234	114	71	53	35	14	11	3	13377	13464	13595	13703	13800	13920	2581	2599	2617	2638	2641	2649
I9_AF	60_70	UKBB	ASTHMA_NAS	1.24882654362551	0.904909223041637	0.852850854443193	1.00139486362568	0.87108003340186	0.115024481539231	0.158537670421264	0.140086340297437	0.159707728617442	0.17236966323852	0.1884384662078	0.409618776251623	3.34906830023756e-15	1.04942967324474e-10	9.29094031071987e-08	6.26308129400221e-09	3.78917555880438e-06	0.778857195012049	2492	15817	1532	1383	1160	916	674	352	156	131	97	65	34	6	14009	14158	14381	14625	14867	15189	2612	2637	2671	2703	2734	2762
I9_AF	60_70	UKBB	ASTHMA_NAS_EXMORE	1.35657694235007	1.01266660939862	0.959498641872633	1.10958702537219	0.975869288480081	0.222143543761366	0.159066292725187	0.140591014718527	0.160151801407852	0.172787633957157	0.188778658431611	0.409793289905326	1.48418171153541e-17	5.89341638902776e-13	2.08320927386948e-09	1.34777839971147e-10	2.34867448737368e-07	0.587758693842088	2492	15489	1532	1383	1160	916	674	352	156	131	97	65	34	6	14009	14158	14381	14625	14867	15189	2284	2309	2343	2375	2406	2434
I9_AF	60_70	UKBB	ASTHMA_NOS	1.04772842829587	1.72415325782223	1.88151541770852	1.79200662390276	0.432008203957498	1.47581000508529	0.708399276682822	0.41013947815862	0.410066864483902	0.501597357718345	1.00063960218793	1.00105498784873	0.139138089589955	2.62445646075832e-05	4.46840797609937e-06	0.000353454701459834	0.665936158121268	0.140413031273667	167	14782	99	78	63	57	37	18	17	16	12	6	2	1	12575	12596	12611	12617	12637	12656	2258	2259	2263	2269	2273	2274
I9_AF	60_70	UKBB	ASTHMA_NOS_EXMORE	1.1896789245738	1.86246871814424	2.02201070692743	1.92654739918124	0.566265258874534	1.62151442603871	0.70858781790068	0.410449586301056	0.410347848540157	0.501858493024804	1.00073971194728	1.00121485532393	0.0931630519344749	5.6889723078581e-06	8.32659089449923e-07	0.000123624028884432	0.571498000239082	0.10532964168808	167	14454	99	78	63	57	37	18	17	16	12	6	2	1	12575	12596	12611	12617	12637	12656	1930	1931	1935	1941	1945	1946
I9_AF	60_70	UKBB	ASTHMA_OBESITY	1.57984592870393	1.17402306922068	1.02873114390118	1.23255733233437	1.16571831111498	1.00154286912092	0.278479350909436	0.268204296210487	0.316969233351721	0.334030491082465	0.354187597226998	0.707510662832014	1.40222422223308e-08	1.20133050115929e-05	0.00117234825234758	0.000224294116186952	0.000997448486541558	0.156896471116496	395	27203	228	183	156	115	95	44	44	37	28	19	10	2	20377	20422	20449	20490	20510	20561	6949	6956	6965	6974	6983	6991
I9_AF	60_70	UKBB	ASTHMA_PNEUMONIA	2.33601979679541	1.42895246092517	1.34984473732752	1.4245318844062	1.23815473627817	-9.46114668928147	0.259217896851016	0.316909289390634	0.447741348978222	0.500507527093057	0.577732089707552	198.684894051834	2.02702066555358e-19	6.51257000144834e-06	0.00257159897928214	0.00442479057827115	0.0321026940884641	0.962020006848397	199	27371	121	96	59	44	31	16	34	20	11	7	3	0	20314	20339	20376	20391	20404	20419	7101	7115	7124	7128	7132	7135
I9_AF	60_70	UKBB	ASTHMA_PNEUMONIA_AND_SEPSIS	2.33601979679541	1.42895246092517	1.34984473732752	1.4245318844062	1.23815473627817	-9.46114668928147	0.259217896851016	0.316909289390634	0.447741348978222	0.500507527093057	0.577732089707552	198.684894051834	2.02702066555358e-19	6.51257000144834e-06	0.00257159897928214	0.00442479057827115	0.0321026940884641	0.962020006848397	199	27371	121	96	59	44	31	16	34	20	11	7	3	0	20314	20339	20376	20391	20404	20419	7101	7115	7124	7128	7132	7135
I9_AF	60_70	UKBB	ASTHMA_PSYCH_COMORB	2.72932377830653	2.34055694702236	2.2848778214366	2.16339044489495	2.33654143487871	1.64297333046701	0.144012817433238	0.135525234157697	0.154919877191631	0.184096266605142	0.174708746402632	0.358181904712814	4.25515640822881e-80	7.87774266763609e-67	3.13317591187958e-49	6.94513984383515e-32	8.58879932370412e-41	4.49703158374348e-06	2406	13017	1387	1191	1007	787	592	329	197	150	108	66	43	8	13104	13300	13484	13704	13899	14162	735	782	824	866	889	924
I9_AF	60_70	UKBB	AUD	2.03217049787257	1.12705569881925	1.22406792746985	1.53148501656157	1.5854696883502	1.88954860001736	0.209804174582256	0.250892034667551	0.268064584538267	0.302248543488862	0.316894075309098	0.577756058615974	3.45690474939752e-22	7.04931555212763e-06	4.96367456369951e-06	4.04192939997938e-07	5.64000082189899e-07	0.00107359243608271	343	30725	188	164	138	84	63	25	64	43	31	20	12	3	22742	22766	22792	22846	22867	22905	8074	8095	8107	8118	8126	8135
I9_AF	60_70	UKBB	AUD_SWEDISH	1.62461210637137	0.903123653231423	1.09652015623733	1.01075451857722	0.9475481484224	1.11722897470798	0.205465343132537	0.219216351949825	0.219226373726494	0.268164342281816	0.278091744001696	0.447656894327374	2.63689962463502e-15	3.79230486432068e-05	5.68059925557752e-07	0.00016379736256885	0.000656036559816655	0.0125699635042642	589	30528	313	282	244	195	159	73	80	59	45	28	17	5	22743	22774	22812	22861	22897	22983	7981	8002	8016	8033	8044	8056
I9_AF	60_70	UKBB	AUTOIMMUNE	1.56802801226306	0.792979345757624	0.417683368610898	0.547604433343144	0.471473125385438	0.321518821377114	0.1022803356243	0.11189602562683	0.150588748649185	0.16361569219643	0.177977821551464	0.302229562425097	4.76901362244194e-53	1.37296430481333e-12	0.00554280143663544	0.000817223544537519	0.0080717077191214	0.287408797669054	3224	27586	2052	1851	1527	1148	800	396	269	180	109	68	40	11	21850	22051	22375	22754	23102	23506	6639	6728	6799	6840	6868	6897
I9_AF	60_70	UKBB	BACT_INTEST_INFECTION_NOS	0.42938258603672	1.18443320489762	1.02159407858718	-10.9387027559357	0.0501193763394527	-10.8086020113851	1.00030326090213	0.500463696744482	0.577731626694553	251.543477138976	1.00021542462872	335.639207142805	0.66773954544938	0.0179488526249005	0.077013296571063	0.965313860982154	0.960035861109792	0.974310133773633	102	30593	59	56	49	40	36	19	9	8	4	1	1	0	22578	22581	22588	22597	22601	22618	8049	8050	8054	8057	8057	8058
I9_AF	60_70	UKBB	BLEEDING	1.34645892972789	0.813577259731677	0.621074324425358	0.595901906670422	0.548631186287914	0.635267603910619	0.14600770895974	0.144316178068177	0.177906622826716	0.21418002204234	0.230220091617015	0.408785034524789	2.92059950866671e-20	1.72572657692991e-08	0.000481192926521999	0.00539837952432352	0.017168809233154	0.120175278889868	1661	29944	1028	880	733	546	379	180	150	115	77	46	24	6	22835	22983	23130	23317	23484	23683	7592	7627	7665	7696	7718	7736
I9_AF	60_70	UKBB	BRADY_UNSPE	2.12823077272988	1.63207372347647	1.62861597310925	0.59013153172145	1.38829435879283	-9.70454694486026	0.243485429114207	0.250812089471371	0.302154494799696	0.707408871294402	0.447584724175171	194.273115511646	2.31689977619927e-18	7.65861974663853e-11	7.04534717797737e-08	0.404159489399792	0.00192382616450361	0.960159751829873	206	30771	118	97	73	43	32	16	45	32	17	6	5	0	22758	22779	22803	22833	22844	22860	8056	8069	8084	8095	8096	8101
I9_AF	60_70	UKBB	BRONCHITIS	1.1912295026413	0.85666741356279	0.417713236109499	0.351075625909223	0.152824163299688	0.00853852212319992	0.117975912844386	0.0982287867788342	0.126857206744035	0.141698563160321	0.15216066536442	0.25909756173032	5.68266786460609e-24	2.75404443071119e-18	0.000992010557985477	0.0132260795011568	0.315204877694163	0.97371058995882	3641	26406	1991	1910	1826	1654	1406	738	300	243	153	98	57	15	21235	21316	21400	21572	21820	22488	6521	6578	6668	6723	6764	6806
I9_AF	60_70	UKBB	C3_BLADDER	1.57005261973012	-0.0692173615527787	0.361191621955937	0.851040037106244	-11.2687514494532	-11.395906902493	0.316981104138185	0.577689684707838	0.577668507999129	0.57766429046496	270.542496464651	489.777519635472	7.30244080189777e-07	0.904627680757931	0.53180200653002	0.140685447307312	0.966775779172211	0.981436882149482	166	30724	123	98	68	46	31	10	18	8	6	3	0	0	22633	22658	22688	22710	22725	22746	8116	8126	8128	8131	8134	8134
I9_AF	60_70	UKBB	C3_BLADDER_EXALLC	1.73044061051446	0.0837876344565962	0.511925603027863	1.00550375367232	-11.6941395409492	-11.7944025267482	0.31748614493744	0.577920129701951	0.57788193701946	0.577875081697617	360.038180096705	645.149900974979	5.02440828914618e-08	0.884725605132772	0.375690072391345	0.0818586802140659	0.974089045022725	0.985414168871417	166	21207	123	98	68	46	31	10	18	8	6	3	0	0	16388	16413	16443	16465	16480	16501	4844	4854	4856	4859	4862	4862
I9_AF	60_70	UKBB	C3_BREAST	0.72189303674142	0.00554960266734802	0.442515682613493	-0.360696769464185	-0.179234437364153	-0.973349941527156	0.291035920537214	0.303382271539778	0.279342039890518	0.501132717566805	0.448331750669604	1.00045841340072	0.013122553376662	0.985405556708085	0.11316285429683	0.471670952521157	0.689317954729251	0.330601041966597	1206	16112	815	739	589	425	315	169	43	32	21	8	5	1	13440	13516	13666	13830	13940	14086	3020	3031	3042	3055	3058	3062
I9_AF	60_70	UKBB	C3_BREAST_EXALLC	0.876404662711213	0.163178678910759	0.597502847614024	-0.205459425616687	-0.0248767562505314	-0.818046176645575	0.291990364656546	0.304182388782506	0.280197865138785	0.501618658037	0.448811936510546	1.00065683413756	0.002686663871146	0.591647500406305	0.0329713626604199	0.682104628355373	0.955797474731155	0.413637488928104	1206	12715	815	739	589	425	315	169	43	32	21	8	5	1	10976	11052	11202	11366	11476	11622	2087	2098	2109	2122	2125	2129
I9_AF	60_70	UKBB	C3_BRONCHUS_LUNG	3.00977575303003	1.94292948252239	1.31836983750977	-10.1165940009734	1.51212322309553	-10.3959215955878	0.152245075154943	0.250775044878911	0.577775782455222	225.38367212995	0.707459827158571	457.287395322416	5.4750078627993e-87	9.35728626086859e-15	0.0225010427263695	0.96419809642899	0.032565633560439	0.981862542065603	302	30722	214	101	39	24	18	8	61	19	4	1	2	0	22651	22764	22826	22841	22847	22857	8098	8140	8155	8158	8157	8159
I9_AF	60_70	UKBB	C3_BRONCHUS_LUNG_EXALLC	3.14911444733232	2.07131351814447	1.45037910085503	-10.1548319942919	1.64143791771783	-10.4202881171388	0.153164080295587	0.251246829923165	0.578029656115038	246.117671563727	0.707649239705841	491.541887135424	6.21214512800581e-94	1.66355187494636e-16	0.0121012604020618	0.967088566643594	0.0203644586323595	0.983086763250286	302	21408	214	101	39	24	18	8	61	19	4	1	2	0	16490	16603	16665	16680	16686	16696	4945	4987	5002	5005	5004	5006
I9_AF	60_70	UKBB	C3_CANCER	1.35396171940274	0.427068419540067	0.323255962149964	0.0203721044737962	0.238239760033435	-0.23518992368295	0.0728340682184391	0.0874530397850527	0.108099836611714	0.152252137826181	0.142809670208784	0.302152003737731	3.89524727529276e-77	1.04270559938636e-06	0.00278661196200142	0.893556736075345	0.0952695442363651	0.43634337364104	6536	25467	4643	3850	2830	2006	1357	591	490	301	182	101	60	11	20976	21769	22789	23613	24262	25028	5894	6083	6202	6283	6324	6373
I9_AF	60_70	UKBB	C3_CANCER_EXALLC	1.3538799225058	0.426984653886273	0.323171746572594	0.020286557069296	0.238152212637571	-0.235279057098033	0.0728340746189983	0.0874530533519127	0.108099844796725	0.152252142335475	0.14280966949224	0.302152001406962	3.97778185994971e-77	1.04778889940736e-06	0.00279373018767515	0.894001075751467	0.0953912527545519	0.436169533934433	6536	25465	4643	3850	2830	2006	1357	591	490	301	182	101	60	11	20974	21767	22787	23611	24260	25026	5894	6083	6202	6283	6324	6373
I9_AF	60_70	UKBB	C3_CANCER_WIDE	1.35396171940274	0.427068419540067	0.323255962149964	0.0203721044737962	0.238239760033435	-0.23518992368295	0.0728340682184391	0.0874530397850527	0.108099836611714	0.152252137826181	0.142809670208784	0.302152003737731	3.89524727529276e-77	1.04270559938636e-06	0.00278661196200142	0.893556736075345	0.0952695442363651	0.43634337364104	6536	25467	4643	3850	2830	2006	1357	591	490	301	182	101	60	11	20976	21769	22789	23613	24262	25028	5894	6083	6202	6283	6324	6373
I9_AF	60_70	UKBB	C3_CANCER_WIDE_EXALLC	1.35396171940274	0.427068419540067	0.323255962149964	0.0203721044737962	0.238239760033435	-0.23518992368295	0.0728340682184391	0.0874530397850527	0.108099836611714	0.152252137826181	0.142809670208784	0.302152003737731	3.89524727529276e-77	1.04270559938636e-06	0.00278661196200142	0.893556736075345	0.0952695442363651	0.43634337364104	6536	25467	4643	3850	2830	2006	1357	591	490	301	182	101	60	11	20976	21769	22789	23613	24262	25028	5894	6083	6202	6283	6324	6373
I9_AF	60_70	UKBB	C3_COLON	1.66428178419683	0.466638391718312	0.494227945555658	-1.04554935029117	0.656651547734596	-10.0354712733374	0.230524290823914	0.33389772262258	0.408712442051337	1.00018589031879	0.447576733739034	212.463529870427	5.2159654485054e-13	0.162248575439942	0.22657393204772	0.295858913190717	0.142341731040305	0.962326846321691	377	30637	286	242	156	120	67	19	37	19	10	6	5	0	22610	22654	22740	22776	22829	22877	8081	8099	8108	8112	8113	8118
I9_AF	60_70	UKBB	C3_COLON_EXALLC	1.81878857796369	0.609732609075777	0.642252071646494	-0.888550138147183	0.798791109349382	-10.4269731324141	0.231190515841617	0.334249542712664	0.409003449281637	1.00030337781916	0.447808286012987	276.56524965532	3.63086110125117e-15	0.0681242862173278	0.116348770933165	0.374389803699262	0.0744595495654299	0.969925540567031	377	21344	286	242	156	120	67	19	37	19	10	6	5	0	16517	16561	16647	16683	16736	16784	4881	4899	4908	4912	4913	4918
I9_AF	60_70	UKBB	C3_COLORECTAL	1.76661199082426	0.431371017048164	0.568012728540141	-1.33295800738169	0.381289179510781	-10.3181545331018	0.187045884744762	0.289318500850433	0.333899455714919	1.00018720290641	0.447567289260873	172.560142405166	3.56065170727805e-21	0.135964097271206	0.08891500984207	0.182627476040551	0.394261404421829	0.952319273343465	536	30495	399	337	212	160	89	32	53	25	13	6	5	0	22581	22643	22768	22820	22891	22948	7998	8026	8038	8045	8046	8051
I9_AF	60_70	UKBB	C3_COLORECTAL_EXALLC	1.91407278553859	0.568983000620997	0.707453446359893	-1.18933360985857	0.516083540372759	-10.5885540200858	0.187815187909831	0.289701736302041	0.334238600767054	1.00029990361903	0.447784262370766	211.487836659563	2.16941548456768e-24	0.0495265731495522	0.0342927875068207	0.234448705422223	0.249104500786757	0.960069025180471	536	21472	399	337	212	160	89	32	53	25	13	6	5	0	16647	16709	16834	16886	16957	17014	4909	4937	4949	4956	4957	4962
I9_AF	60_70	UKBB	C3_CORPUS_UTERI	1.4968765401796	0.165901270103826	1.07801817274346	1.03829052652929	0.131931152630517	-10.4978117298724	0.50144855710935	0.707886185109621	0.500983030819224	0.708143637791602	1.00052342372484	270.781516126677	0.00283481098893534	0.814704342812884	0.0314126557919605	0.142589837751721	0.895093340626226	0.969074904767963	177	17095	119	107	82	54	49	21	12	8	7	3	1	0	13890	13902	13927	13955	13960	13988	3251	3255	3256	3260	3262	3263
I9_AF	60_70	UKBB	C3_CORPUS_UTERI_EXALLC	1.72051795402778	0.364720294701509	1.2652502928238	1.25989762606021	0.331900449469541	-11.4997582589697	0.502309049700285	0.708378948916975	0.501588245050453	0.708797646691025	1.00084440788179	496.566085167907	0.000614306491069941	0.606646603206823	0.0116527949859911	0.0754837359364044	0.740175893456326	0.981523789595053	177	12400	119	107	82	54	49	21	12	8	7	3	1	0	10402	10414	10439	10467	10472	10500	2044	2048	2049	2053	2055	2056
I9_AF	60_70	UKBB	C3_DIGESTIVE_ORGANS	2.1503823091574	0.661693644430378	0.437614963463485	-0.404523583548372	0.287921294258608	-0.131597917882195	0.126966731224481	0.224439001522692	0.316817024167292	0.577665520372188	0.447573969251545	1.00016678304957	2.4177490429218e-64	0.00319618316602074	0.16719099896228	0.4837568121465	0.52003386295151	0.895319690849951	859	30297	655	463	270	179	99	37	99	37	17	9	6	1	22537	22729	22922	23013	23093	23155	7865	7927	7947	7955	7958	7963
I9_AF	60_70	UKBB	C3_DIGESTIVE_ORGANS_EXALLC	2.2722728055495	0.776308233975886	0.553108759773914	-0.291734964298595	0.396315150215904	-0.0158431429984452	0.127925618212707	0.224875130371793	0.31712886025164	0.577833808222332	0.44776957408737	1.00025474508481	1.38066022342171e-70	0.00055608757103953	0.0811392821314533	0.613645272305855	0.37610956437103	0.987362748621451	859	21824	655	463	270	179	99	37	99	37	17	9	6	1	16892	17084	17277	17368	17448	17510	5037	5099	5119	5127	5130	5135
I9_AF	60_70	UKBB	C3_FEMALE_GENITAL	1.5405235943564	0.811896671147524	0.905757175275076	0.4667756816162	-0.381353341482364	-10.4959342972985	0.379742686681192	0.40954338714127	0.448368116866257	0.70802834934886	1.00045829998262	244.886344743897	4.9758921206305e-05	0.0474296126861589	0.0433709938179356	0.509727996688596	0.703070692210257	0.965812791183432	304	16970	211	175	130	92	76	32	20	13	8	3	1	0	13841	13877	13922	13960	13976	14020	3202	3209	3214	3219	3221	3222
I9_AF	60_70	UKBB	C3_FEMALE_GENITAL_EXALLC	1.74361414355002	0.99669073868454	1.08632531277271	0.659477929769245	-0.207204244264855	-11.4987099522279	0.380731940082467	0.410296260246842	0.449010808564428	0.708553111648971	1.00071457168633	445.397169986159	4.65783239520291e-06	0.0151322776197002	0.0155472233781527	0.351988652464044	0.835965899628316	0.979403497142112	304	12498	211	175	130	92	76	32	20	13	8	3	1	0	10507	10543	10588	10626	10642	10686	2064	2071	2076	2081	2083	2084
I9_AF	60_70	UKBB	C3_HEAD_AND_NECK	1.90653758000737	-11.5973164598064	0.5361074927079	-11.5355625706259	-11.5534330212468	-11.5583156959368	0.354319764446162	257.074688258043	0.707414858376689	336.682987003374	390.795357273517	561.19406082043	7.41395118184488e-08	0.96401753077293	0.448546589819738	0.972667918609937	0.976414860105682	0.983567984179006	130	30803	89	73	49	40	25	14	10	2	2	0	0	0	22646	22662	22686	22695	22710	22721	8188	8196	8196	8198	8198	8198
I9_AF	60_70	UKBB	C3_HEAD_AND_NECK_EXALLC	2.06603444789386	-12.6466795121145	0.717150090201236	-12.5818753650717	-12.5999028078409	-12.6066577595156	0.354850902113743	472.893534335969	0.70763568905794	619.721475297418	710.933607921183	1032.42587752224	5.80569068364662e-09	0.978664568386676	0.31084749288022	0.983802087086604	0.985859802473718	0.990257501430388	130	21039	89	73	49	40	25	14	10	2	2	0	0	0	16292	16308	16332	16341	16356	16367	4778	4786	4786	4788	4788	4788
I9_AF	60_70	UKBB	C3_KIDNEY_NOTRENALPELVIS	0.00583385787073599	0.558526120210392	0.750678396127054	0.332907030071841	1.37483355068592	1.1461665662673	1.00024493278295	0.57767509602313	0.707422471276223	1.0002614205998	0.707614245987177	1.00026229617282	0.995346421079179	0.333618199594236	0.288623638809468	0.739270142113119	0.052026562808088	0.251850597118869	104	30830	75	58	35	26	11	8	9	8	5	4	3	1	22660	22677	22700	22709	22724	22727	8190	8191	8194	8195	8196	8198
I9_AF	60_70	UKBB	C3_KIDNEY_NOTRENALPELVIS_EXALLC	0.174345013973796	0.712667282116423	0.916140032664628	0.476925638104271	1.5385854035455	1.32793389724075	1.00041597248327	0.577903010070473	0.707647443416066	1.00043275593727	0.70795296038919	1.00044812663137	0.861651293520359	0.217502904457344	0.195448667330458	0.633561992791724	0.0297586767570974	0.184396541452195	104	21055	75	58	35	26	11	8	9	8	5	4	3	1	16276	16293	16316	16325	16340	16343	4799	4800	4803	4804	4805	4807
I9_AF	60_70	UKBB	C3_LUNG_NONSMALL	2.98231223341466	2.19837320738781	0.513626688024259	-10.1168113270244	-9.97981022213256	-10.3918682504434	0.172832368645135	0.243322524914312	1.00022864953695	252.26636579777	244.014936345709	469.821234095573	1.01703626742511e-66	1.64284948803203e-19	0.607595124963737	0.968010462517488	0.967376926486173	0.982353213109587	231	30767	161	78	30	19	14	6	50	18	1	0	0	0	22655	22738	22786	22797	22802	22810	8132	8164	8181	8182	8182	8182
I9_AF	60_70	UKBB	C3_LUNG_NONSMALL_EXALLC	3.13259429005951	2.33526034619235	0.652317182035101	-11.1529600898722	-11.0019407146859	-11.4098917072896	0.173694418002395	0.243818339468535	1.00037136393976	454.367994664933	434.250081333952	833.788607101329	1.03328914974327e-72	9.90669155666161e-22	0.51435277470981	0.980417016059904	0.979787362186238	0.989081774167619	231	21318	161	78	30	19	14	6	50	18	1	0	0	0	16439	16522	16570	16581	16586	16594	4899	4931	4948	4949	4949	4949
I9_AF	60_70	UKBB	C3_LYMPHNODES_SECONDARY_NAS	2.14429156579995	1.14562601726612	0.785327427597722	-0.340683113293371	-0.202191818341824	0.893483434145497	0.152368100532688	0.214145841986431	0.316858203463735	0.707400908311999	0.707419035888523	0.577653128153451	5.55783820961613e-45	8.80774079459662e-08	0.0131942682272863	0.630091295473206	0.775018902182586	0.12192418507619	746	30496	532	361	235	164	100	55	78	36	14	5	4	3	22572	22743	22869	22940	23004	23049	8060	8102	8124	8133	8134	8135
I9_AF	60_70	UKBB	C3_LYMPHNODES_SECONDARY_NAS_EXALLC	2.28374122057978	1.2822328718218	0.923662909127146	-0.208050817290935	-0.0681815850887061	1.03156382977728	0.153256146289073	0.214676031000705	0.317213795847784	0.707557858630741	0.7075902470334	0.577821241488105	3.22427657623804e-50	2.33110021803079e-09	0.00359353447485143	0.768726793230029	0.923236692387959	0.074218401747572	746	21517	532	361	235	164	100	55	78	36	14	5	4	3	16683	16854	16980	17051	17115	17160	4970	5012	5034	5043	5044	5045
I9_AF	60_70	UKBB	C3_MALE_GENITAL	0.320242759255823	-0.0135859337977295	0.100114284914514	-0.316150148549211	0.133026878971969	0.201379793004546	0.214839613510442	0.193950991458418	0.224879102152711	0.35434928205362	0.317032189356283	0.577822875979501	0.136063082229266	0.944155230287433	0.656181304276967	0.372286167016982	0.674777291241134	0.727453641267452	1028	12852	801	673	464	282	170	54	76	58	38	21	13	3	8479	8607	8816	8998	9110	9226	4524	4542	4562	4579	4587	4597
I9_AF	60_70	UKBB	C3_MALE_GENITAL_EXALLC	0.458436465826445	0.118715650913736	0.232101080328142	-0.184229494511042	0.264765443616417	0.340053277044718	0.215621045405927	0.194678710225162	0.225496515391742	0.354737110714539	0.317428934113616	0.578055477389034	0.0334931729924155	0.541992350123446	0.303343895977224	0.603523028428244	0.404228239164038	0.556350403775191	1028	9471	801	673	464	282	170	54	76	58	38	21	13	3	6670	6798	7007	7189	7301	7417	2952	2970	2990	3007	3015	3025
I9_AF	60_70	UKBB	C3_MELANOMA	0.794164672802366	0.34368191966911	-0.603600833248499	-0.652388866790229	0.58704536729976	0.0748332078369209	0.334006092956207	0.316824038993234	0.577685934375222	0.707399049626578	0.378396955584346	0.707328035521041	0.0174212211193288	0.278022547293012	0.296087752991647	0.356405491197638	0.120805646112797	0.915743390542054	483	30526	318	282	228	168	120	56	29	21	13	10	8	2	22565	22601	22655	22715	22763	22827	8097	8105	8113	8116	8118	8124
I9_AF	60_70	UKBB	C3_MELANOMA_EXALLC	0.963860641294238	0.509858226669516	-0.442516453318547	-0.485239118621216	0.752228506295021	0.229916548570426	0.334449152926385	0.317212009461494	0.577905187499644	0.707587272036469	0.378682624802519	0.707472138355718	0.00395241550992287	0.10798624919869	0.443839944702321	0.492860835392314	0.0469850182180515	0.745193798255861	483	21188	318	282	228	168	120	56	29	21	13	10	8	2	16503	16539	16593	16653	16701	16765	4821	4829	4837	4840	4842	4848
I9_AF	60_70	UKBB	C3_NONHODGKIN	2.36952426016177	1.27424751958217	-0.195525848937164	-0.420608516748537	1.0628666230888	-10.6401886534416	0.224599811887771	0.316843281470853	0.707355010444154	1.00019578359316	0.50037250819244	238.040861521866	5.08061350511599e-26	5.77804744562089e-05	0.782226825003965	0.674101104983872	0.0336575425460922	0.964347230170482	209	30726	132	105	94	64	47	23	34	16	6	5	4	0	22638	22665	22676	22706	22723	22747	8131	8149	8159	8160	8161	8165
I9_AF	60_70	UKBB	C3_NONHODGKIN_EXALLC	2.53173695441624	1.44149722063448	-0.0385029700885718	-0.260524057920546	1.23074960019188	-10.2123173061315	0.225259204160237	0.317258310661346	0.707520306284037	1.00032368577649	0.500612961264992	207.864328317372	2.61694709343388e-29	5.5299599286558e-06	0.956600865670049	0.794524578863746	0.0139524493134368	0.960815914807982	209	21143	132	105	94	64	47	23	34	16	6	5	4	0	16370	16397	16408	16438	16455	16479	4816	4834	4844	4845	4846	4850
I9_AF	60_70	UKBB	C3_OESOPHAGUS	3.16413718545319	2.16090200583927	-10.3246477031982	1.30761839959857	-9.85394285642539	-9.94259693373417	0.219558397074782	0.378450490355301	279.57760872191	1.00027756690831	557.990248021266	419.337280644667	4.38919988200599e-47	1.13064425066642e-08	0.970541256967077	0.191125935473905	0.985910326834919	0.981083720143048	100	30834	64	32	13	7	3	4	29	8	1	1	0	0	22677	22709	22728	22734	22738	22737	8164	8185	8192	8192	8193	8193
I9_AF	60_70	UKBB	C3_OESOPHAGUS_EXALLC	3.33957390174355	2.32392673136302	-10.3978090429578	1.43193235326455	-9.9458590978297	-9.98160453098268	0.220451763068751	0.378793741585318	315.205720412371	1.00047246832414	643.865114667838	464.750545010237	7.71933591742281e-52	8.51208408703113e-10	0.97368465610762	0.152356822005055	0.987675474790228	0.982864880966416	100	21066	64	32	13	7	3	4	29	8	1	1	0	0	16285	16317	16336	16342	16346	16345	4788	4809	4816	4816	4817	4817
I9_AF	60_70	UKBB	C3_OVARY	0.629452929103426	1.27295909676549	0.560502118476007	0.936464504573593	-10.4989231448399	-10.4981546261877	1.0006804682062	0.57828330858953	1.00063198648922	1.00065457897208	304.156812166184	645.046093421372	0.529332756392349	0.0277167442968547	0.575378415642261	0.34934943733119	0.972463988558716	0.98701496558014	101	17161	78	54	39	26	18	8	6	5	2	1	0	0	13905	13929	13944	13957	13965	13975	3273	3274	3277	3278	3279	3279
I9_AF	60_70	UKBB	C3_OVARY_EXALLC	0.843113109973922	1.47771709578605	0.782560119184571	1.13770756976181	-11.4987947009185	-11.4977481988553	1.00111195892139	0.578880308389819	1.00102240867336	1.00105566785478	550.01059741863	1180.0177872276	0.399689085070954	0.0106886573612116	0.434355138929796	0.255744105086914	0.983320244197053	0.992225769211122	101	12379	78	54	39	26	18	8	6	5	2	1	0	0	10360	10384	10399	10412	10420	10430	2036	2037	2040	2041	2042	2042
I9_AF	60_70	UKBB	C3_PROSTATE	0.288372769981705	0.0296365839565364	0.107566631271003	-0.310732263987609	0.148239429089274	0.241475252983586	0.219825360091559	0.190508883093804	0.224877996259909	0.354348984518673	0.31703144839603	0.577818661639724	0.189578624272996	0.876375627134837	0.632413007591835	0.380535377059458	0.640080763671623	0.676014115267346	1015	12869	791	666	460	279	168	52	76	59	38	21	13	3	8487	8612	8818	8999	9110	9226	4530	4547	4568	4585	4593	4603
I9_AF	60_70	UKBB	C3_PROSTATE_EXALLC	0.426384934199597	0.161379643316363	0.239138063618831	-0.179090368763528	0.279749375213462	0.379206291439298	0.220594235782718	0.191251359644199	0.225497446913659	0.3547381123638	0.317429695426552	0.578049725809335	0.0532494474015936	0.398776073032615	0.288921180156053	0.613662545628697	0.378157878815604	0.511817811587955	1015	9464	791	666	460	279	168	52	76	59	38	21	13	3	6661	6786	6992	7173	7284	7400	2951	2968	2989	3006	3014	3024
I9_AF	60_70	UKBB	C3_RECTUM	1.62260805055045	0.199547774480765	0.945820207849289	-11.0859960402621	-0.08481770509112	-11.1479139326107	0.354319122622508	0.577668726717184	0.500382424904073	247.149762561321	1.00018808800668	341.63999470768	4.66065970054032e-06	0.729766356287866	0.0587319251826106	0.964222584158513	0.932418998361217	0.973969177067179	177	30751	127	108	62	45	29	15	16	8	5	1	1	0	22626	22645	22691	22708	22724	22738	8159	8167	8170	8174	8174	8175
I9_AF	60_70	UKBB	C3_RECTUM_EXALLC	1.78976186124173	0.366946489925377	1.10192079386968	-11.2233902844635	0.0767231572494538	-11.2652995125608	0.354828287434238	0.57788225839297	0.500638828855163	286.658022182132	1.00032000195589	392.829371462208	4.55845690329622e-07	0.525438283731123	0.0277339407795316	0.968768770509361	0.938863307525868	0.977121932922525	177	21108	127	108	62	45	29	15	16	8	5	1	1	0	16342	16361	16407	16424	16440	16454	4800	4808	4811	4815	4815	4816
I9_AF	60_70	UKBB	C3_RESPIRATORY_INTRATHORACIC	2.89564630248414	1.79501861573175	1.40273047455047	-10.181976625569	1.0537271039898	-10.4360022122771	0.150574565634751	0.250769919852822	0.500511124562189	200.637653808088	0.707362491060677	401.812257580219	2.05054406867246e-82	8.18446320165184e-13	0.00506931271856791	0.9595262600308	0.136314588524541	0.979279405168909	326	30693	234	114	45	30	22	9	63	20	5	1	2	0	22640	22760	22829	22844	22852	22865	8082	8125	8140	8144	8143	8145
I9_AF	60_70	UKBB	C3_RESPIRATORY_INTRATHORACIC_EXALLC	3.03369390730029	1.92496045873743	1.53607229239284	-10.2094945055011	1.18388581961592	-10.4533229975688	0.151502122485976	0.251238796728906	0.500819697561608	218.530701965341	0.707512244246692	431.646041328182	3.39581017531399e-89	1.83236789847848e-14	0.00216134696873	0.962737337914107	0.0942667002863293	0.980679239373056	326	21440	234	114	45	30	22	9	63	20	5	1	2	0	16514	16634	16703	16718	16726	16739	4955	4998	5013	5017	5016	5018
I9_AF	60_70	UKBB	C3_SECONDARY_NAS	2.6113190302219	1.58081604537204	1.14038473096484	1.56447219359485	-10.0305551913264	-10.0706148467075	0.155779886041517	0.267990611256807	0.500383138184021	0.70749378855181	270.40391306234	507.223390443952	4.56015493114551e-63	3.66212467427768e-09	0.0226656921455966	0.0270159321884852	0.970409488598805	0.984159523439597	488	30653	400	142	59	27	14	6	62	20	6	2	0	0	22554	22812	22895	22927	22940	22948	8125	8167	8181	8185	8187	8187
I9_AF	60_70	UKBB	C3_SECONDARY_NAS_EXALLC	2.74913415298716	1.7093939310774	1.26831441375991	1.68936405985886	-10.042547157107	-10.0938272535408	0.1566416240141	0.268419066159768	0.500607541422901	0.707703437697248	289.581417546791	548.687671956218	5.89896397836907e-69	1.91038308144262e-10	0.0112913516190447	0.0169815330157896	0.972335284627843	0.985322697960799	488	21600	400	142	59	27	14	6	62	20	6	2	0	0	16600	16858	16941	16973	16986	16994	5026	5068	5082	5086	5088	5088
I9_AF	60_70	UKBB	C3_SECONDARY_RESPIRATORY_DIGESTIVE	2.26689542246355	1.67371491911186	1.01319612763033	0.179466478459238	0.670686305074651	-8.90707702283873	0.172919992599327	0.236498309968982	0.500419939606916	1.00024384483529	1.00018453715495	213.830439357957	2.90490051247179e-39	1.47234960557881e-12	0.0428990253991722	0.857605787252314	0.502499239384667	0.966773839176291	610	30601	518	192	73	39	21	8	54	23	6	2	1	0	22529	22855	22974	23008	23026	23039	8110	8141	8158	8162	8163	8164
I9_AF	60_70	UKBB	C3_SECONDARY_RESPIRATORY_DIGESTIVE_EXALLC	2.39174668122279	1.79039017294903	1.13241077494267	0.289663517569197	0.772350089149048	-9.06499762929485	0.173712489689969	0.236940051586987	0.500650692471903	1.00038121896028	1.00028590933049	244.623271760608	3.94747084705032e-43	4.14695933515966e-14	0.0237049434532016	0.772158124930783	0.440037832229661	0.970439580150532	610	21684	518	192	73	39	21	8	54	23	6	2	1	0	16661	16987	17106	17140	17158	17171	5061	5092	5109	5113	5114	5115
I9_AF	60_70	UKBB	C3_SECONDARY_WITHOUT_SITESPEC	2.41202183229209	0.85451310714798	0.652063018887802	1.79453778712348	-8.37729117896975	-8.41313120705496	0.334076481134048	0.707376941584549	1.00021122660002	1.00070861133787	204.90565133215	229.314283143595	5.19994326820485e-13	0.22704630438395	0.514449353233093	0.0729302321525212	0.96738865099857	0.97073360717811	124	30817	101	37	22	9	4	4	13	4	2	1	0	0	22637	22701	22716	22729	22734	22734	8190	8199	8201	8202	8203	8203
I9_AF	60_70	UKBB	C3_SECONDARY_WITHOUT_SITESPEC_EXALLC	2.58352309040464	1.01783296471274	0.812340189111631	1.97987067657281	-9.54596439898819	-9.68739242345087	0.334593114320108	0.707559485977857	1.00035872970174	1.00109975164105	392.734789725506	467.882626004189	1.15070139996747e-14	0.150288773641319	0.416763582642081	0.0479630453763439	0.980608217306053	0.983481180524445	124	21147	101	37	22	9	4	4	13	4	2	1	0	0	16341	16405	16420	16433	16438	16438	4816	4825	4827	4828	4829	4829
I9_AF	60_70	UKBB	C3_SKIN	0.377187995081619	0.216988040891587	0.0296656414315786	-0.0373971535116736	0.00509180372817203	-0.467525646259269	0.161553475779778	0.132737345048573	0.172586458050805	0.219095939063977	0.224330884787469	0.500318028241851	0.0195561553767324	0.102108313752842	0.86352512375243	0.864468719015411	0.981891379902197	0.350068245554336	2740	28702	1991	1730	1282	911	602	235	159	128	77	44	24	4	21960	22221	22669	23040	23349	23716	7332	7363	7414	7447	7467	7487
I9_AF	60_70	UKBB	C3_SKIN_EXALLC	0.520136101832044	0.353591573295826	0.166777508234938	0.101157989580316	0.139141181859872	-0.330575070257315	0.162115777138	0.133305377459582	0.17301780358285	0.219442742336017	0.224620262390151	0.500445193847464	0.00133464716300493	0.00798997975417125	0.335079698117061	0.644815327078794	0.535619480953066	0.508893255426367	2740	23023	1991	1730	1282	911	602	235	159	128	77	44	24	4	18390	18651	19099	19470	19779	20146	5223	5254	5305	5338	5358	5378
I9_AF	60_70	UKBB	C3_UNCERTAIN_SECONDARY	2.29047177538353	1.32539120028493	0.831567920135022	0.309329550434144	-0.472584688299084	0.314056824167143	0.111269056182292	0.159337758664456	0.268009397339647	0.447688822712287	0.70738244982627	0.70735426695158	3.74158705627439e-94	8.93666535054732e-17	0.00191727271091181	0.489598425243539	0.504085576418608	0.6570512415321	1263	30186	950	540	316	209	128	65	141	61	21	8	3	2	22461	22871	23095	23202	23283	23346	7897	7977	8017	8030	8035	8036
I9_AF	60_70	UKBB	C3_UNCERTAIN_SECONDARY_EXALLC	2.38719167837017	1.4154348037293	0.924311621620821	0.395669260983363	-0.386701405609572	0.409421096755958	0.112233298644994	0.159893321693266	0.268348118316357	0.447896838476453	0.70750521512678	0.707467516933086	2.1571377794199e-100	8.56803000137696e-19	0.000572222890320863	0.377023574624768	0.584673912155495	0.562782415740792	1263	22244	950	540	316	209	128	65	141	61	21	8	3	2	17183	17593	17817	17924	18005	18068	5233	5313	5353	5366	5371	5372
I9_AF	60_70	UKBB	C3_URINARY_TRACT	0.497297484972928	0.658718733950156	0.617069152569022	0.227964152234441	1.25313705738413	1.14680305414107	0.707446144866294	0.500369327512771	0.707421233434859	1.00023767409288	0.707560598024018	1.00026245004703	0.482088480100179	0.188018000084503	0.383055831393657	0.819716220911507	0.0765496003848319	0.251587436235023	121	30818	89	69	40	29	14	8	10	9	5	4	3	1	22660	22680	22709	22720	22735	22741	8180	8181	8185	8186	8187	8189
I9_AF	60_70	UKBB	C3_URINARY_TRACT_EXALLC	0.665200525835355	0.809510860388411	0.77643526740328	0.372841159224064	1.42419281379662	1.32651475346507	0.70768151461441	0.500627172013796	0.707642590308553	1.00039398397711	0.707871995617371	1.00044623989822	0.347232128257963	0.105879693771713	0.272547909953439	0.709375961665463	0.0442267341735996	0.184865179312634	121	21085	89	69	40	29	14	8	10	9	5	4	3	1	16294	16314	16343	16354	16369	16375	4813	4814	4818	4819	4820	4822
I9_AF	60_70	UKBB	CD2_BENIGN	0.740964447719356	0.397043554160254	0.433391355989183	0.324113196395977	0.26061234672528	-0.304526782696457	0.130185384378704	0.115844154348429	0.128639952294034	0.157623293858706	0.165542495002726	0.354186037722647	1.25846971098319e-08	0.000609404273826511	0.000754342871206784	0.0397582426696498	0.115419789254307	0.389902992421644	3862	27770	2414	2185	1731	1410	994	541	237	193	129	76	41	8	21944	22173	22627	22948	23364	23817	7037	7081	7145	7198	7233	7266
I9_AF	60_70	UKBB	CD2_BENIGN_ASCENDING_COLON	0.419198153786175	0.324526687970985	0.544347747888898	0.97269739980049	1.17457988501399	2.27963000158467	0.408834911954022	0.333873488268263	0.378432162491929	0.447677070211181	0.500352820462284	1.00043155616392	0.305198905739179	0.331048078994257	0.150312406066211	0.0297979532311072	0.0188997069721051	0.0226880792195604	350	30746	280	224	140	72	29	4	27	22	14	9	4	1	22674	22730	22814	22882	22925	22950	8115	8120	8128	8133	8138	8141
I9_AF	60_70	UKBB	CD2_BENIGN_ASCENDING_COLON_EXALLC	0.591758582836994	0.483086448390717	0.703103935492707	1.14095688745502	1.32015847737371	2.44894841492818	0.409227300730073	0.334248299577975	0.37875773890159	0.447999175753258	0.50060780205045	1.00072071984822	0.148166300294789	0.148375837822408	0.0634048122542542	0.0108720875725511	0.0083615398900882	0.0143977044132478	350	21039	280	224	140	72	29	4	27	22	14	9	4	1	16328	16384	16468	16536	16579	16604	4754	4759	4767	4772	4777	4780
I9_AF	60_70	UKBB	CD2_BENIGN_CAECUM	0.473721187223708	0.303326187329669	0.764152878942475	0.627529681925038	0.216915647663513	-9.11182543872988	0.40887985787364	0.354087360019873	0.354101704258201	0.500386687269131	0.707356376582296	174.315548658775	0.246626266613227	0.391642636856986	0.0309275241538626	0.209809482583272	0.759104609879391	0.958311949494111	353	30753	271	215	132	92	53	18	27	22	14	6	2	0	22672	22728	22811	22851	22890	22925	8136	8141	8149	8157	8161	8163
I9_AF	60_70	UKBB	CD2_BENIGN_CAECUM_EXALLC	0.64359255102408	0.462907659856601	0.926464653383675	0.794308516906982	0.375681523144526	-10.1381792437818	0.409300304802828	0.354451422971618	0.354484004169905	0.500650344641967	0.707525223513126	315.682727654028	0.115852858622299	0.191558216820092	0.00896047636578807	0.112613824037492	0.595432854103612	0.974380269452708	353	21022	271	215	132	92	53	18	27	22	14	6	2	0	16316	16372	16455	16495	16534	16569	4761	4766	4774	4782	4786	4788
I9_AF	60_70	UKBB	CD2_BENIGN_COLON	0.859917976088624	0.431103892402695	0.605846506603145	0.691690272126222	0.979004973659263	0.657215309918897	0.168313718252109	0.159360590084983	0.175185825126485	0.205238150889611	0.200827737183758	0.500340134323423	3.23835876605599e-07	0.00682611819039841	0.000543579955913171	0.000751180867419501	1.08891495832607e-06	0.189002040893685	1615	30036	1143	989	671	508	269	88	137	109	75	48	27	4	22609	22763	23081	23244	23483	23664	7762	7790	7824	7851	7872	7895
I9_AF	60_70	UKBB	CD2_BENIGN_COLON_EXALLC	1.00273228164995	0.569910801847103	0.743611990994252	0.830462191570996	1.11559272831545	0.79414650212467	0.169258096798581	0.160102759282313	0.175860049124042	0.205897537794707	0.20134265523123	0.500548361200978	3.136694752825e-09	0.000371340417369948	2.35327212075476e-05	5.49811945026712e-05	3.01149789553613e-08	0.112613920304035	1615	20946	1143	989	671	508	269	88	137	109	75	48	27	4	16587	16741	17059	17222	17461	17642	4694	4722	4756	4783	4804	4827
I9_AF	60_70	UKBB	CD2_BENIGN_COLORECANI	0.815228376824416	0.45600904772752	0.477087531582356	0.611087371791382	0.759529302380998	0.220747757088296	0.159810611696269	0.145696550998543	0.172620939296141	0.193702852943181	0.196977224179575	0.500347685286856	3.3747894740866e-07	0.00174892734551616	0.00571347981432156	0.00160626318547429	0.000115293075889433	0.659076375413011	1933	29849	1340	1169	796	640	359	132	152	121	79	52	28	4	22598	22769	23142	23298	23579	23806	7692	7723	7765	7792	7816	7840
I9_AF	60_70	UKBB	CD2_BENIGN_COLORECANI_EXALLC	0.951374657123026	0.5893139193512	0.610635108188461	0.745578838356338	0.890448377988577	0.35307590659067	0.160761641270462	0.146490681170809	0.173289677298837	0.194410689865464	0.197498597751572	0.500557301239044	3.26036932857741e-09	5.74916455724404e-05	0.000425433537461044	0.000125527923990528	6.52471556783953e-06	0.480582739182287	1933	20895	1340	1169	796	640	359	132	152	121	79	52	28	4	16658	16829	17202	17358	17639	17866	4678	4709	4751	4778	4802	4826
I9_AF	60_70	UKBB	CD2_BENIGN_DESCENDING_COLON	0.829463453746051	0.668676059803323	0.779258248075193	0.590039778115024	1.08951444129389	1.46959351723253	0.408977863259104	0.333920845825807	0.408722267156079	0.577739724884457	0.500333937218211	0.707425779293427	0.0425461884641439	0.0452311227405491	0.056576091610136	0.307117083721116	0.029437727025976	0.0377663243950069	249	30785	183	160	97	66	32	11	27	22	13	7	5	2	22669	22692	22755	22786	22820	22841	8155	8160	8169	8175	8177	8180
I9_AF	60_70	UKBB	CD2_BENIGN_DESCENDING_COLON_EXALLC	1.00347991910728	0.835177600634643	0.945698982272027	0.765984779524462	1.25270965388437	1.62967569546942	0.409473321536478	0.334334530240311	0.40905988199695	0.578009791086734	0.500575002246296	0.70765282660403	0.014259454523501	0.0124885715100138	0.0207840785603798	0.185101266150726	0.0123305212360833	0.0212827205588885	249	20986	183	160	97	66	32	11	27	22	13	7	5	2	16277	16300	16363	16394	16428	16449	4748	4753	4762	4768	4770	4773
I9_AF	60_70	UKBB	CD2_BENIGN_EXALLC	0.863857910666203	0.520902435538906	0.558314736154297	0.446493249320535	0.383209872192372	-0.178779381236045	0.131248734047249	0.1168075868623	0.129491836831347	0.158361648146556	0.166133646958798	0.354498719471489	4.64667604506767e-11	8.21543483073562e-06	1.62090281948137e-05	0.00481055512643827	0.0210751137037456	0.614039325761269	3862	19985	2414	2185	1731	1410	994	541	237	193	129	76	41	8	16731	16960	17414	17735	18151	18604	4465	4509	4573	4626	4661	4694
I9_AF	60_70	UKBB	CD2_BENIGN_HEAMANGIOMA_LYMPHANGIOMA	-0.126816879628292	-0.0389387279814699	1.06653188472884	-11.0248511841504	0.70717553599816	-11.0541442184524	1.0002930318948	0.707430259164783	0.447862487132196	193.387291512496	0.500336308858585	278.602383082342	0.899114740075937	0.956104607308665	0.0172477927124966	0.95453788133065	0.157538029876183	0.96835053136496	167	30802	102	91	79	71	57	26	8	8	9	4	4	0	22660	22671	22683	22691	22705	22736	8199	8199	8198	8203	8203	8207
I9_AF	60_70	UKBB	CD2_BENIGN_HEAMANGIOMA_LYMPHANGIOMA_EXALLC	0.0578284549713954	0.126342396147248	1.23739058735096	-12.0557533550323	0.883360522840974	-12.075838920764	1.00049418801234	0.707644409672038	0.44830919600489	353.308848065149	0.50057573821671	504.170525764326	0.953908025038236	0.85829939500936	0.0057778788509903	0.972779529299452	0.0776160402644128	0.980890980823206	167	20942	102	91	79	71	57	26	8	8	9	4	4	0	16247	16258	16270	16278	16292	16323	4752	4752	4751	4756	4756	4760
I9_AF	60_70	UKBB	CD2_BENIGN_HEMANGIOMA	-0.11126455574544	-0.0183799259793578	1.08041587377217	-11.0250955007828	0.707210436518092	-11.0542430850867	1.00029717576316	0.707435467978694	0.447873765497689	193.416209993271	0.50033630519742	278.622071298665	0.911432772878588	0.979272442306149	0.0158512621236198	0.954543664982545	0.15751752969366	0.968352483732181	165	30804	100	89	78	71	57	26	8	8	9	4	4	0	22662	22673	22684	22691	22705	22736	8199	8199	8198	8203	8203	8207
I9_AF	60_70	UKBB	CD2_BENIGN_HEMANGIOMA_EXALLC	0.0722219551406222	0.145883762978225	1.25091745326187	-12.0566754395822	0.883082921415776	-12.0762416880242	1.00050064786741	0.707652445215635	0.448327775495423	353.449715590467	0.500575676452133	504.201227021744	0.942454033341731	0.836672405963706	0.00526779251427486	0.97278829349976	0.0777093033322297	0.980891506980449	165	20937	100	89	78	71	57	26	8	8	9	4	4	0	16246	16257	16268	16275	16289	16320	4748	4748	4747	4752	4752	4756
I9_AF	60_70	UKBB	CD2_BENIGN_LEIOMYOMA_UTERI	1.26775086765406	-13.0355113760552	0.114720786127658	-13.0397263513346	-1.16595399357866	-0.875282176002749	0.449028132777309	409.30210108607	0.578418715501123	462.490112764538	1.00084358241899	1.00081151775948	0.00475288554461353	0.974593154442717	0.842782820490017	0.977506939574723	0.244030632847916	0.381806586206159	484	16735	207	195	193	174	191	161	7	3	3	0	1	1	13815	13827	13829	13848	13831	13861	3190	3194	3194	3197	3196	3196
I9_AF	60_70	UKBB	CD2_BENIGN_LEIOMYOMA_UTERI_EXALLC	1.4986659367913	-13.5168913650651	0.33532683455112	-13.5185723263881	-0.939183185816327	-0.641414114658973	0.450107603853607	582.289938555495	0.579107342538744	656.430453321905	1.0013696293856	1.00134197426186	0.000869793908263601	0.981480101745107	0.562561578837695	0.983569473810315	0.348296516404461	0.521812164764345	484	12026	207	195	193	174	191	161	7	3	3	0	1	1	10326	10338	10340	10359	10342	10372	1970	1974	1974	1977	1976	1976
I9_AF	60_70	UKBB	CD2_BENIGN_LIPOMATOUS	0.306323288577487	0.840722960743307	-0.0343992569167313	-1.35554609193638	0.221387663280376	0.116660980646147	0.447746055268483	0.258998269667797	0.447650338509684	1.00018856289504	0.447606306827295	0.707470841429307	0.493883518833766	0.0011701570240796	0.938747621839977	0.175325009587826	0.620880003827477	0.869023761696143	436	30434	264	241	212	160	120	70	26	23	9	6	7	2	22518	22541	22570	22622	22662	22712	8062	8065	8079	8082	8081	8086
I9_AF	60_70	UKBB	CD2_BENIGN_LIPOMATOUS_EXALLC	0.474897399411972	1.01026995264935	0.133905489290786	-1.1858474311765	0.388084876088016	0.27487789366931	0.448114864107985	0.259554629392633	0.447954300831603	1.00032111652345	0.447874630198944	0.707701625318941	0.289250558206537	9.92897242663939e-05	0.764995994139991	0.23583295032383	0.386214179487958	0.697713162213453	436	20737	264	241	212	160	120	70	26	23	9	6	7	2	16185	16208	16237	16289	16329	16379	4698	4701	4715	4718	4717	4722
I9_AF	60_70	UKBB	CD2_BENIGN_LIPO_SKIN_LIMBS	0.391530112741804	0.952208727620286	-10.8949764487787	-10.8587812534572	-0.289334447042386	0.373264994655407	1.00026953176752	0.577824727191106	215.857785965169	232.924115464864	1.00021534372828	1.00022511174266	0.695483403345403	0.0993691586102388	0.959745514992437	0.96281657417057	0.772373119648281	0.709013745738317	111	30776	63	59	58	48	43	28	3	3	0	1	2	1	22616	22620	22621	22631	22636	22651	8205	8205	8208	8207	8206	8207
I9_AF	60_70	UKBB	CD2_BENIGN_LIPO_SKIN_LIMBS_EXALLC	0.568287350352793	1.14008083935848	-11.912413367519	-11.8745191255096	-0.115061370325821	0.525772089989839	1.00045428477123	0.578157950224811	391.228225128361	425.545090968365	1.00036108977081	1.00037192569615	0.570015070556095	0.0486188159711728	0.975709159973988	0.977738514030231	0.908429398076292	0.59918240849641	111	20885	63	59	58	48	43	28	3	3	0	1	2	1	16187	16191	16192	16202	16207	16222	4743	4743	4746	4745	4744	4745
I9_AF	60_70	UKBB	CD2_BENIGN_LIPO_SKIN_TRUNK	-11.022077296513	-0.270825651562432	-0.0880078934247172	-11.1345269946658	1.63079520484288	0.703760839653778	290.259765233221	1.00024674886576	1.00023365781509	282.560787418474	0.447643863928185	1.00048631706738	0.969709090624014	0.786576516999316	0.929886742705739	0.968566875190123	0.000269411912285035	0.481794821813803	108	30744	58	55	48	34	27	25	4	5	5	5	6	1	22599	22602	22609	22623	22630	22632	8191	8190	8190	8190	8189	8194
I9_AF	60_70	UKBB	CD2_BENIGN_LIPO_SKIN_TRUNK_EXALLC	-11.1405218092255	-0.0926539403071917	0.0867736778697422	-11.2401478717054	1.81241658649472	0.875085629474018	336.317543381746	1.00041959951089	1.00039713252026	324.733440679761	0.447943400528349	1.00078204175332	0.973574899018236	0.926209363876996	0.930878792167283	0.972387968619916	5.20815703544372e-05	0.381899471632827	108	20871	58	55	48	34	27	25	4	5	5	5	6	1	16182	16185	16192	16206	16213	16215	4735	4734	4734	4734	4733	4738
I9_AF	60_70	UKBB	CD2_BENIGN_LIPO_SPERMATIC	0.330459897478798	1.07637740506004	0.252921538971423	-0.0964171077590301	-11.0046576492818	-11.0055588844237	0.707574780817152	0.378726620860383	0.707534425605013	1.00028629700277	320.262204183229	525.893199452487	0.640477153085608	0.00448179972329303	0.720740819095	0.923211221763755	0.972588963753502	0.98330359736636	101	13594	65	56	43	31	17	6	11	9	2	1	0	0	8717	8726	8739	8751	8765	8776	4902	4904	4911	4912	4913	4913
I9_AF	60_70	UKBB	CD2_BENIGN_LIPO_SPERMATIC_EXALLC	0.483228075104159	1.2337200020804	0.411103116864728	0.0477010103653048	-11.4974471669831	-11.4977091292779	0.707922184849222	0.379296225394077	0.70785287331184	1.00050089570428	442.037837055949	719.932730642329	0.494859284345557	0.00114331967766333	0.561392235536957	0.961973561707141	0.979249284669054	0.987257900292089	101	8628	65	56	43	31	17	6	11	9	2	1	0	0	5936	5945	5958	5970	5984	5995	2717	2719	2726	2727	2728	2728
I9_AF	60_70	UKBB	CD2_BENIGN_MELANOCYTIC	0.92142196205642	0.0595010873132971	0.17878966341738	0.372961547609388	-1.2759487480086	0.499726980057839	0.408996669675549	0.447708320577225	0.447662517642342	0.447636864903742	1.00015520416853	0.707365819319452	0.02426647800201	0.894271316025313	0.689609596075121	0.404743894993313	0.202043643668436	0.479900956422978	342	30615	213	209	178	147	114	58	19	14	11	7	2	2	22564	22568	22599	22630	22663	22719	8161	8166	8169	8173	8178	8178
I9_AF	60_70	UKBB	CD2_BENIGN_MELANOCYTIC_EXALLC	1.09638075185047	0.230191561342127	0.358770982485305	0.550960642934917	-1.11121293660256	0.671748816005448	0.409490892096917	0.448042700530322	0.447973852508344	0.447931394241797	1.00026149769376	0.707538533403161	0.00741906767440161	0.60741176992479	0.423204113464078	0.218692901455626	0.266601738553391	0.342408780028738	342	20907	213	209	178	147	114	58	19	14	11	7	2	2	16269	16273	16304	16335	16368	16424	4748	4753	4756	4760	4765	4765
I9_AF	60_70	UKBB	CD2_BENIGN_MELANOCYTIC_TRUNK	1.23266082159912	0.398997097713985	0.714230117801598	-0.386209466989372	-11.0869146162349	1.54443460311565	0.50060007273671	0.577769331843468	0.500372701694427	1.00018666318247	202.641144564898	0.707356577489834	0.0138023566623129	0.489828265673419	0.153465711251061	0.699394920411812	0.956367860649989	0.0290071719182399	148	30815	88	84	74	55	45	25	10	7	6	2	1	2	22641	22645	22655	22674	22684	22704	8224	8227	8228	8232	8233	8232
I9_AF	60_70	UKBB	CD2_BENIGN_MELANOCYTIC_TRUNK_EXALLC	1.39966078218573	0.583468062300923	0.894414894891177	-0.212174739968685	-11.139507001292	1.72216583087426	0.501016966971046	0.578066705283032	0.500640589331546	1.00031874570896	226.307586808018	0.707526056892128	0.00521185463756934	0.312809766706946	0.0740117192048742	0.832023455974225	0.960741692506402	0.0149302309490845	148	20953	88	84	74	55	45	25	10	7	6	2	1	2	16247	16251	16261	16280	16290	16310	4756	4759	4760	4764	4765	4764
I9_AF	60_70	UKBB	CD2_BENIGN_OVARY	-12.0062204430625	0.354327877437056	0.602758507637829	1.15787357147606	-12.0050160970925	-12.0054758353026	471.651062229758	0.707816197795879	0.707881779558505	0.707910788991179	478.6726930199	731.67749856366	0.979691462167963	0.616657546600189	0.394493881330057	0.101918986091269	0.979991311228338	0.986908776025881	137	17155	97	89	68	44	33	23	4	5	4	2	0	0	13914	13922	13943	13967	13978	13988	3277	3276	3277	3279	3281	3281
I9_AF	60_70	UKBB	CD2_BENIGN_OVARY_EXALLC	-12.5003379150181	0.56289280141662	0.789637972432628	1.35981010552607	-12.5000702165615	-12.5000307405239	664.863090786591	0.708284281741633	0.708397039180294	0.708438554358805	680.571716604334	1036.09322933019	0.984999559780094	0.426772192294908	0.264986387957381	0.0549278148443668	0.985346067052067	0.990374090563406	137	12266	97	89	68	44	33	23	4	5	4	2	0	0	10286	10294	10315	10339	10350	10360	2016	2015	2016	2018	2020	2020
I9_AF	60_70	UKBB	CD2_BENIGN_RECTUM	0.536934548197574	0.373907195309171	-0.155396304519719	0.379175685760021	0.00367768243358842	-11.0824494141897	0.354275193559555	0.28931602327268	0.447617100379433	0.408973541193947	0.500352215323535	216.791795595353	0.129624051661819	0.196224439056133	0.728468514992878	0.353853905119098	0.994135451943655	0.959229704974005	516	30634	344	302	211	187	125	55	30	24	13	9	4	0	22661	22703	22794	22818	22880	22950	8115	8121	8132	8136	8141	8145
I9_AF	60_70	UKBB	CD2_BENIGN_RECTUM_ANAL	0.53041786145024	0.370200582078919	-0.157048061522608	0.376272501966098	0.00222195037701656	-11.0824278653708	0.354266771646789	0.289315391956436	0.447617482023936	0.408972086173826	0.500352202003643	216.781689955759	0.13433413921581	0.200694842197005	0.725698423560032	0.357549526397867	0.996456787705391	0.9592278852627	519	30630	346	304	212	188	126	55	30	24	13	9	4	0	22659	22701	22793	22817	22879	22950	8114	8120	8131	8135	8140	8144
I9_AF	60_70	UKBB	CD2_BENIGN_RECTUM_ANAL_EXALLC	0.704691183473848	0.534308381253136	0.00951806077237279	0.549400348593898	0.15820925453642	-11.1040539340674	0.354750267134648	0.289760920033262	0.447899730369203	0.409407766406785	0.500595363563675	238.089365249025	0.0469841564796527	0.0651885497599257	0.983045887977435	0.179615695902946	0.75197048575307	0.962801604357072	519	20936	346	304	212	188	126	55	30	24	13	9	4	0	16339	16381	16473	16497	16559	16630	4740	4746	4757	4761	4766	4770
I9_AF	60_70	UKBB	CD2_BENIGN_RECTUM_EXALLC	0.711458962170268	0.538171895685472	0.0112284877301519	0.552476634673791	0.159530340457955	-11.1041104765884	0.354761409883375	0.289762134967656	0.447899263082948	0.409410073348825	0.500595410368461	238.102169790445	0.0449141502587351	0.0632701124560474	0.97999974677481	0.177193872586955	0.749968280693534	0.962803414075194	516	20937	344	302	211	187	125	55	30	24	13	9	4	0	16339	16381	16472	16496	16558	16628	4740	4746	4757	4761	4766	4770
I9_AF	60_70	UKBB	CD2_BENIGN_SIGMOID_COLON	0.946323313038817	0.371899544657945	0.556304467059479	0.429339312335438	0.965377050442824	0.011665855501322	0.2306650014925	0.236560330754278	0.258949137046671	0.334154950058112	0.289271618906063	1.000173470169	4.0855556554567e-05	0.115924373200871	0.0316886935687716	0.198844366426782	0.000846061829406333	0.990693819398606	796	30534	553	482	326	265	133	46	66	50	33	20	13	1	22677	22748	22904	22965	23097	23184	8034	8050	8067	8080	8087	8099
I9_AF	60_70	UKBB	CD2_BENIGN_SIGMOID_COLON_EXALLC	1.11445584600186	0.533555701470533	0.714941225682331	0.596558306462606	1.12634660149068	0.183137007047688	0.231460797293598	0.237125443536095	0.259456663023997	0.334666403227784	0.289679611205732	1.00028742723818	1.47288747415651e-06	0.0244426674215445	0.00585967115207088	0.0746602134353096	0.00010096980875037	0.854731808743697	796	20942	553	482	326	265	133	46	66	50	33	20	13	1	16405	16476	16632	16693	16825	16912	4714	4730	4747	4760	4767	4779
I9_AF	60_70	UKBB	CD2_BENIGN_SKIN	0.116936278906421	-0.162888152516491	0.425406078725564	-0.294535027565386	-0.811288731437597	-9.73644387063106	0.707589876026946	0.577755129435467	0.447658051027172	0.707366281292418	1.00018681039805	149.011985872693	0.868739367943806	0.777994997152282	0.341963659759908	0.677130042026479	0.417286883516458	0.947903291164388	246	30599	151	146	133	118	83	40	13	11	8	3	1	0	22549	22554	22567	22582	22617	22660	8132	8134	8137	8142	8144	8145
I9_AF	60_70	UKBB	CD2_BENIGN_SKIN_EXALLC	0.303601073637554	0.0178146439326445	0.609589772107603	-0.126572751402087	-0.637366881567602	-10.7533972164598	0.707917633882007	0.578039796478383	0.447975910642228	0.707549376916392	1.00031276511011	272.120525454737	0.668021495439822	0.975413838905402	0.173588084384335	0.858024914665172	0.524015681090315	0.968478169557342	246	20842	151	146	133	118	83	40	13	11	8	3	1	0	16214	16219	16232	16247	16282	16325	4710	4712	4715	4720	4722	4723
I9_AF	60_70	UKBB	CD2_BENIGN_TRANSVERSE_COLON	0.778597480209854	0.0523384591335248	1.17405238479629	0.845119276374564	0.982795064853399	-10.0505353816388	0.289607632363807	0.316824150338623	0.230238409326617	0.354105751684796	0.408658745757493	216.512711772406	0.0071783218533508	0.868788777497892	3.4093013867269e-07	0.017003612001142	0.0161756301911122	0.962975439672978	496	30693	367	319	197	135	74	23	47	40	32	14	6	0	22679	22727	22849	22911	22972	23023	8096	8103	8111	8129	8137	8143
I9_AF	60_70	UKBB	CD2_BENIGN_TRANSVERSE_COLON_EXALLC	0.938046844792806	0.213282966274015	1.33418424207045	1.0052945218139	1.14079766157537	-10.1199557069337	0.290234125443181	0.317227949156841	0.230801857619447	0.35447741822887	0.408937985937261	240.81770745263	0.00122912010501553	0.501371429787787	7.44135460976678e-09	0.00456838326200686	0.0052763530202883	0.966480120690949	496	21048	367	319	197	135	74	23	47	40	32	14	6	0	16373	16421	16543	16605	16666	16717	4757	4764	4772	4790	4798	4804
I9_AF	60_70	UKBB	CD2_INSITU	0.517374690954048	0.242584618912068	-0.0608778305255541	-0.407119850678003	-0.0251596680886962	0.0793918936507336	0.278192619350734	0.236503258229239	0.3168442411355	0.447650609703326	0.378404646216938	0.57764152470079	0.062917868327586	0.305026580978941	0.847634080730986	0.363107920143239	0.946988680075548	0.890681862813331	962	30068	650	594	470	361	245	112	46	35	22	14	9	3	22362	22418	22542	22651	22767	22900	7972	7983	7996	8004	8009	8015
I9_AF	60_70	UKBB	CD2_INSITU_BREAST	-12.0060321129001	-0.0202493747915505	-0.532421416488766	-0.333384642403532	0.916816088373124	-12.005642262113	391.697575479068	0.707860070214769	1.00056905488443	1.00049955325633	0.578160926620369	534.997497329636	0.975547645709156	0.977178455344189	0.594643847625832	0.738969594262551	0.112797052925404	0.982096528041868	230	17059	144	131	114	99	64	36	5	5	4	4	3	0	13880	13893	13910	13925	13960	13988	3260	3260	3261	3261	3262	3265
I9_AF	60_70	UKBB	CD2_INSITU_BREAST_EXALLC	-12.0117393930779	0.179604361183846	-0.318009302531486	-0.135529368376647	1.12359467333556	-12.0107258412345	437.901335213069	0.70834905703064	1.00094045932432	1.00082335268779	0.578683066549488	592.186497721038	0.978116578062423	0.79984054779059	0.750704539132788	0.892281494704012	0.0521805956190839	0.983818415704024	230	12241	144	131	114	99	64	36	5	5	4	4	3	0	10310	10323	10340	10355	10390	10418	2012	2012	2013	2013	2014	2017
I9_AF	60_70	UKBB	CD2_INSITU_BREAST_INTRADUCTAL	-12.0060913578429	0.0975372876974996	-0.758102333725245	-0.541188377651423	0.236661149978041	-12.0061618035117	342.990948986459	0.5782663062413	1.00053925223028	1.00050778524222	0.707704476490479	542.352877703476	0.972076467179421	0.866054707483292	0.448634344040186	0.588567060874404	0.738072650780169	0.982338530552258	295	17038	193	173	147	123	79	41	6	6	3	3	2	0	13876	13896	13922	13946	13990	14028	3258	3258	3261	3261	3262	3264
I9_AF	60_70	UKBB	CD2_INSITU_BREAST_INTRADUCTAL_EXALLC	-12.0061011203648	0.296567848037128	-0.550483132071397	-0.341610590918132	0.432902799794812	-12.0060722392	381.207540981479	0.578851910040601	1.00088614114084	1.00083154541754	0.70808056131813	602.116023765739	0.974874843151658	0.608414452670309	0.582322282976678	0.732857602988763	0.540951305782493	0.984091396768174	295	12278	193	173	147	123	79	41	6	6	3	3	2	0	10359	10379	10405	10429	10473	10511	2015	2015	2018	2018	2019	2021
I9_AF	60_70	UKBB	CD2_INSITU_EXALLC	0.684783826119368	0.399575163488645	0.0986971386516528	-0.247312664563166	0.132341919361881	0.238766707217337	0.278707081847147	0.236996892727535	0.317221294047838	0.447917412202298	0.378673848233453	0.577819759147854	0.0140101950613289	0.091797097792649	0.755701609904548	0.580853134997453	0.72672307036988	0.679445402837209	962	21057	650	594	470	361	245	112	46	35	22	14	9	3	16512	16568	16692	16801	16917	17050	4811	4822	4835	4843	4848	4854
I9_AF	60_70	UKBB	CD2_NEOPLASM	1.16632627946627	0.443079320499976	0.378251958159313	0.241834410536305	0.264041097679325	-0.2631625935544	0.0711859912440105	0.0762426431775648	0.0899485246501307	0.114140989316469	0.115946797773027	0.243499872865179	2.4796684354501e-60	6.19388284202932e-09	2.60845969275205e-05	0.0341129416369869	0.0227706562033114	0.279808141574444	9261	22677	6244	5376	4129	3112	2166	1040	628	435	276	162	90	17	20043	20911	22158	23175	24121	25247	5023	5216	5375	5489	5561	5634
I9_AF	60_70	UKBB	CD2_NONFOLLICULAR_LYMPHOMA	2.55797264608352	1.36863127728095	-10.8539913529637	0.085715695567615	1.36034487445813	-10.9009468537586	0.278140154194196	0.408717334228513	201.040711098231	1.00019511778571	0.577664094882098	322.41558398807	3.69097739905736e-20	0.000812206687785531	0.956943910745812	0.931705717620856	0.018527371826047	0.973028473789706	109	30814	66	51	45	33	25	10	22	10	4	4	3	0	22649	22664	22670	22682	22690	22705	8186	8198	8204	8204	8205	8208
I9_AF	60_70	UKBB	CD2_NONFOLLICULAR_LYMPHOMA_EXALLC	2.72854193216461	1.53975605614787	-11.2727149773699	0.249503321709347	1.53728938568511	-11.4449975951296	0.278685027279584	0.409047989266402	269.369373899647	1.00032836467401	0.577879395384201	457.702650819663	1.23348823335335e-22	0.00016705433368764	0.966619439678507	0.80303481744178	0.00780883978569121	0.980050726557085	109	21069	66	51	45	33	25	10	22	10	4	4	3	0	16296	16311	16317	16329	16337	16352	4794	4806	4812	4812	4813	4816
I9_AF	60_70	UKBB	CD2_NONHODGKIN_NAS	2.23209372226607	1.68492740923507	0.0796954564988377	-10.4200316603332	0.931343732881789	-10.656336073378	0.334105202033015	0.378542357298948	1.00023779560188	233.129012140552	0.707402344475935	262.679292704674	2.37623460761202e-11	8.54341486154972e-06	0.936494542527581	0.964349289259094	0.187983260968246	0.967640409176359	105	30797	65	50	42	31	26	13	18	10	3	2	2	0	22646	22661	22669	22680	22685	22698	8173	8181	8188	8189	8189	8191
I9_AF	60_70	UKBB	CD2_NONHODGKIN_NAS_EXALLC	2.4047771299647	1.85273743809679	0.237250625328034	-10.5637529154764	1.11231687085116	-10.7690442055122	0.334628788614772	0.378937010782081	1.00038959568504	273.3945186602	0.707602458019819	301.347322567131	6.65208015686955e-13	1.01194211768466e-06	0.812534039991267	0.969178026867142	0.11596175837781	0.971492610249245	105	21089	65	50	42	31	26	13	18	10	3	2	2	0	16306	16321	16329	16340	16345	16358	4805	4813	4820	4821	4821	4823
I9_AF	60_70	UKBB	CD2_PRIMARY_LYMPHOID_HEMATOPOIETIC	2.28169474771562	1.11991334628041	1.0279928135398	0.755933189078093	1.1539515659061	0.437364752765434	0.163605848288854	0.230222399502015	0.278030009975937	0.408756771248722	0.333828405282888	0.70731565770368	3.31397289471276e-44	1.1475536744001e-06	0.000217804620653868	0.0644076947844829	0.000546791210431824	0.536348268434945	420	30574	257	208	163	109	83	44	77	45	29	17	11	2	22657	22706	22751	22805	22831	22870	8003	8035	8051	8063	8069	8078
I9_AF	60_70	UKBB	CD2_PRIMARY_LYMPHOID_HEMATOPOIETIC_EXALLC	2.42678635229111	1.26035794766973	1.16490228816958	0.900366534101245	1.29495758166494	0.578364787999743	0.164448036634548	0.230714919836567	0.27844215286067	0.409065556867989	0.334127071109072	0.707443683344214	2.76679886360295e-49	4.68585433370847e-08	2.86875744169192e-05	0.0277337320015642	0.000106343062832994	0.413618867212192	420	21377	257	208	163	109	83	44	77	45	29	17	11	2	16564	16613	16658	16712	16738	16777	4899	4931	4947	4959	4965	4974
I9_AF	60_70	UKBB	CHOLELITH_BROAD	1.25589295329633	0.510552052379389	0.38270934459282	0.0318254375361372	0.186319455617741	0.634690566915408	0.173053639949905	0.183764091293493	0.219200189045841	0.302239102146899	0.289358702595549	0.333876028530224	3.95048887882075e-13	0.00546438872345117	0.0808221976538639	0.916138655373991	0.519637173276465	0.0573050583006937	1453	28780	896	807	690	546	397	205	97	69	43	25	17	9	21895	21984	22101	22245	22394	22586	7345	7373	7399	7417	7425	7433
I9_AF	60_70	UKBB	CHRONNAS	0.0265171043795316	-0.6149729614407	0.979661562819548	1.04638406287212	0.988370250672703	-9.8391533721466	1.00039139257232	1.00023061092528	0.500472083394572	0.577734674309171	0.707362391894497	249.195912514193	0.97885316584839	0.538666219108588	0.0502916549658841	0.0701123032337116	0.162334942868673	0.968504823375547	127	28861	83	72	62	46	28	16	8	8	8	4	2	0	21496	21507	21517	21533	21551	21563	7401	7401	7401	7405	7407	7409
I9_AF	60_70	UKBB	CIRRHOSIS_BROAD	1.85651918279854	1.45127506213741	1.64560823971108	0.241153205263485	1.63566695765718	2.0995052650478	0.378644185112271	0.354105957944924	0.378492781719581	1.00022041368068	0.500447087947078	0.707536204983034	9.43500409359746e-07	4.15979342399236e-05	1.37514341830716e-05	0.809477563554161	0.00108153040652	0.00300381975648665	117	30812	71	50	36	23	17	8	25	18	12	6	6	2	22676	22697	22711	22724	22730	22739	8157	8164	8170	8176	8176	8180
I9_AF	60_70	UKBB	COLITNONINFNAS	0.407467971042167	0.945748814754929	0.790362470286058	0.901258525168342	0.559445706576654	0.306438295046422	0.302425350708275	0.170292929837535	0.205152451386238	0.219199487886849	0.243303011440565	0.37853032435914	0.177872672072647	2.7975141365006e-08	0.000116888525643037	3.92942844145225e-05	0.0214834573393173	0.418200265995184	1096	29302	643	578	470	377	302	221	81	74	55	38	22	7	22065	22130	22238	22331	22406	22487	7609	7616	7635	7652	7668	7683
I9_AF	60_70	UKBB	COPD_ASTHMA_INFECTIONS	1.6005251862952	0.814116475139282	0.398102170869577	0.22282391049547	0.29849889327446	0.0415690678430076	0.0925034939493757	0.0969899747842851	0.126284355211701	0.149330595537075	0.140465200493084	0.243641395453007	4.51810544551588e-67	4.70592932083526e-17	0.00161919478729192	0.135659366160484	0.0335804696794994	0.864525885610686	4268	23114	2416	2243	2024	1798	1488	825	356	251	159	105	68	17	19280	19453	19672	19898	20208	20871	5330	5435	5527	5581	5618	5669
I9_AF	60_70	UKBB	COPD_ASTHMA_PNEUMONIA_SEPSIS	2.55038544207157	1.45328418448103	1.20059315418812	1.03502057950858	1.19312672072157	0.772453444656205	0.108748627554472	0.147838800257759	0.205505563369068	0.268345716268646	0.268195943209455	0.577869822458531	1.257793209338e-121	8.34573032187697e-23	5.15331390182525e-09	0.000114767655919304	8.63864420221038e-06	0.181312188799111	1015	22627	661	496	316	217	146	61	177	94	51	29	17	3	17553	17718	17898	17997	18068	18153	5251	5334	5377	5399	5411	5425
I9_AF	60_70	UKBB	COPD_EARLY	1.7158784528836	1.23387915992091	1.38727273905221	1.31305497713293	0.960382613393354	1.38685166949365	0.306264965030389	0.252775575335256	0.219854059234382	0.224572253381796	0.302138755823726	0.447644017795777	2.11166664372097e-08	1.05376627150583e-06	2.7908774981421e-10	5.00771882159152e-09	0.00147980786767158	0.00194757272024867	430	28650	217	236	237	220	126	48	64	63	54	35	16	5	21888	21869	21868	21885	21979	22057	6911	6912	6921	6940	6959	6970
I9_AF	60_70	UKBB	COPD_EARLYANDLATER	1.44431507492988	1.2682014755902	1.21069881418108	1.25178902713603	0.902100040609504	1.3315739824875	0.175478823138101	0.147275852998372	0.180686964174552	0.224482973379377	0.302080972262585	0.447604730337975	1.86109060576676e-16	7.2386935099716e-18	2.07661891056986e-11	2.45659015234009e-08	0.00282388827403585	0.00293095448963195	840	29794	564	473	353	220	126	48	127	104	64	35	16	5	22498	22589	22709	22842	22936	23014	7445	7468	7508	7537	7556	7567
I9_AF	60_70	UKBB	COPD_EARLY_EXMORE	2.11367043263098	1.6641779309131	1.80968878384415	1.74862993139043	1.39132240844872	1.82449602466975	0.314193335540721	0.257506319742622	0.222725291570163	0.226375715191229	0.303343567340521	0.44845952370075	1.72849203293649e-11	1.02872625255699e-10	4.46604767275513e-16	1.12329385035975e-14	4.50474294203746e-06	4.73446336725431e-05	430	15128	217	236	237	220	126	48	64	63	54	35	16	5	12909	12890	12889	12906	13000	13078	2368	2369	2378	2397	2416	2427
I9_AF	60_70	UKBB	COPD_EXCL	1.59764409740046	0.644512422318178	0.630522718857019	0.211222483164201	0.154451193363662	0.00214774017556383	0.0845626441104904	0.0969741866128677	0.10762669224969	0.145309623114492	0.146505257732307	0.243946054562358	1.30169959628843e-79	3.00702128581976e-11	4.67282411541239e-09	0.14605644465146	0.291774642907609	0.992975387154268	5229	18633	3155	2856	2412	2021	1638	856	412	272	182	104	64	17	16332	16631	17075	17466	17849	18631	3963	4103	4193	4271	4311	4358
I9_AF	60_70	UKBB	COPD_HOSPITAL	1.44431507492988	1.2682014755902	1.21069881418108	1.25178902713603	0.902100040609504	1.3315739824875	0.175478823138101	0.147275852998372	0.180686964174552	0.224482973379377	0.302080972262585	0.447604730337975	1.86109060576676e-16	7.2386935099716e-18	2.07661891056986e-11	2.45659015234009e-08	0.00282388827403585	0.00293095448963195	840	29794	564	473	353	220	126	48	127	104	64	35	16	5	22498	22589	22709	22842	22936	23014	7445	7468	7508	7537	7556	7567
I9_AF	60_70	UKBB	COPD_HOSPITAL_ASTHMA_INF	2.43494722913125	1.42510002921178	1.51521996133543	1.89054400610851	1.19075030268275	2.40040466294617	0.22468062594931	0.289400201321617	0.354211901108069	0.408870075368252	0.577741816564695	0.57795947142994	2.28956938471679e-27	8.46529688686642e-07	1.88815811418925e-05	3.76726266307702e-06	0.0392990079987807	3.27799956545137e-05	210	29048	124	92	60	37	29	14	44	27	18	10	6	3	21942	21974	22006	22029	22037	22052	7148	7165	7174	7182	7186	7189
I9_AF	60_70	UKBB	COPD_HOSPITAL_ASTHMA_PNEUM_SEPSIS	2.5954466358489	1.45058403482463	1.73246799918474	2.17326105340309	2.1677658721967	-8.00242806093959	0.243532235856998	0.378586638581463	0.447671305598408	0.500425819758916	0.707488702104377	203.064359295668	1.60850450031242e-26	0.000127324269084848	0.000108855252870795	1.40663083276458e-05	0.00218377769276824	0.968564835633559	141	29143	92	59	28	14	8	6	33	18	11	6	2	0	21939	21972	22003	22017	22023	22025	7220	7235	7242	7247	7251	7253
I9_AF	60_70	UKBB	COPD_HOSPITAL_MAIN	1.44431507492988	1.2682014755902	1.21069881418108	1.25178902713603	0.902100040609504	1.3315739824875	0.175478823138101	0.147275852998372	0.180686964174552	0.224482973379377	0.302080972262585	0.447604730337975	1.86109060576676e-16	7.2386935099716e-18	2.07661891056986e-11	2.45659015234009e-08	0.00282388827403585	0.00293095448963195	840	29794	564	473	353	220	126	48	127	104	64	35	16	5	22498	22589	22709	22842	22936	23014	7445	7468	7508	7537	7556	7567
I9_AF	60_70	UKBB	COPD_MODE	1.74659054565041	1.58706952391366	1.54038912373767	1.57901765377258	1.22917606737054	1.67111741066054	0.177650934223691	0.149476607565711	0.182391273618252	0.225874659649981	0.303011309362179	0.448237341755827	8.23116175701397e-23	2.47060879624792e-26	3.0269536793327e-17	2.7355544811306e-12	4.98060416537079e-05	0.000192854091777882	840	15796	564	473	353	220	126	48	127	104	64	35	16	5	13197	13288	13408	13541	13635	13713	2748	2771	2811	2840	2859	2870
I9_AF	60_70	UKBB	COX_ARTHROSIS	0.590550713688256	0.606689099251228	0.542953365356807	0.786007030837434	0.522538600187097	0.525109545860541	0.230914759349224	0.173155113062137	0.209872570174919	0.224864426244692	0.268200019512869	0.4477517445425	0.0105445652969972	0.000458786938688539	0.00967981541112428	0.000473226268626967	0.0513770697689271	0.240888291360971	1492	23639	1090	944	697	469	326	129	93	76	53	34	19	5	19031	19177	19424	19652	19795	19992	4917	4934	4957	4976	4991	5005
I9_AF	60_70	UKBB	C_PSOR_ARTHR_COMORB	2.79925923192433	1.73513561037789	1.74083723697953	1.69696606277739	1.81272928549545	1.86720671299333	0.0669633202059704	0.0863312376072416	0.103291520791713	0.133497975232262	0.136546390283675	0.231221306744765	0	7.59296859707954e-90	9.86654339930509e-64	5.10137680368322e-37	3.20879419056446e-40	6.72506273267147e-16	2894	20859	1852	1495	1042	649	401	169	580	329	205	123	73	19	18608	18965	19418	19811	20059	20291	2713	2964	3088	3170	3220	3274
I9_AF	60_70	UKBB	C_STROKE	3.20054608277979	2.38311514049126	1.89953623412678	2.24925282079724	2.62899899997396	1.22554265402059	0.133197570144047	0.160185160180837	0.259487701348363	0.302630521728816	0.302529482826117	1.00034622740181	1.39884926044816e-127	4.63128638517932e-50	2.47357426267459e-13	1.06693418749037e-13	3.62251891283256e-18	0.220530581629611	376	27206	201	162	101	57	35	15	123	73	37	23	12	1	22741	22780	22841	22885	22907	22927	4517	4567	4603	4617	4628	4639
I9_AF	60_70	UKBB	D3_ANAEMIA	2.76208128947156	2.17688925279531	1.91697942764397	2.00002319543155	1.71019352431619	1.51739357496466	0.115815751419717	0.120201339624237	0.155851603108837	0.185365895915979	0.222943969176673	0.356588859041835	1.03895876436907e-125	2.64027467966471e-73	9.05402618797082e-35	3.85478861964446e-27	1.70718233992342e-14	2.08766280875305e-05	2003	13953	1239	992	787	546	402	233	239	159	89	55	28	8	13260	13507	13712	13953	14097	14266	1218	1298	1368	1402	1429	1449
I9_AF	60_70	UKBB	D3_ANAEMIANAS	2.02249504611524	1.47418272599535	1.18608804608971	1.26954939162956	0.743821358489042	0.272208889346759	0.129944192625783	0.137578719305654	0.186742690144862	0.23031676447933	0.3021550189288	0.577662260336745	1.27183563510264e-54	8.6375583332931e-27	2.132859327413e-10	3.54399310563728e-08	0.0138272177388617	0.637480079108928	1070	29869	671	495	385	260	187	99	158	104	53	29	13	3	22610	22786	22896	23021	23094	23182	7500	7554	7605	7629	7645	7655
I9_AF	60_70	UKBB	D3_ANAEMIA_B12_DEF	1.89325939576275	1.12618458451902	0.139647690576575	0.380369107592618	0.243198136274595	0.74311279782947	0.447859868980717	0.500443702855994	1.00030722277492	1.00030587450979	1.00024449261686	1.00023952269221	2.36462102014315e-05	0.0244253297318784	0.888972247280306	0.70375777028373	0.807897959522134	0.457521126335005	105	28681	61	52	44	34	28	17	9	4	3	2	2	1	21764	21773	21781	21791	21797	21808	6952	6957	6958	6959	6959	6960
I9_AF	60_70	UKBB	D3_ANAEMIA_IRONDEF	1.48567284137801	0.901041591117215	0.780001887996233	1.03646407819093	0.934792035633569	0.469018330594197	0.163719406906365	0.167841096978637	0.205078463977571	0.224494242020092	0.259039955103988	0.500571869431572	1.14193679782648e-19	7.94291752728191e-08	0.000142705472023386	3.89543161483764e-06	0.000307760179825205	0.348776552622872	1100	29837	668	574	461	327	230	136	112	83	53	39	19	4	22584	22678	22791	22925	23022	23116	7573	7602	7632	7646	7666	7681
I9_AF	60_70	UKBB	D3_ANAEMIA_IRONDEF_NAS	1.48567284137801	0.901041591117215	0.780001887996233	1.03646407819093	0.934792035633569	0.469018330594197	0.163719406906365	0.167841096978637	0.205078463977571	0.224494242020092	0.259039955103988	0.500571869431572	1.14193679782648e-19	7.94291752728191e-08	0.000142705472023386	3.89543161483764e-06	0.000307760179825205	0.348776552622872	1100	29837	668	574	461	327	230	136	112	83	53	39	19	4	22584	22678	22791	22925	23022	23116	7573	7602	7632	7646	7666	7681
I9_AF	60_70	UKBB	D3_APLASTICANDOTHANAEMIA	2.08106877427867	1.44592247467983	1.10016845217788	1.28613884544601	0.592500183434657	0.224073223224395	0.11912221842764	0.131741196804362	0.183638470063228	0.209463656143724	0.302144957333844	0.577679452008864	2.42365650167413e-68	5.01405210823244e-28	2.08621851301547e-09	8.24421633303619e-10	0.0498813695143576	0.698101101925107	1189	29968	742	553	427	298	217	111	180	114	59	33	13	3	22697	22886	23012	23141	23222	23328	7538	7604	7659	7685	7705	7715
I9_AF	60_70	UKBB	D3_BLOODOTHER	2.22057511463797	1.37178771069336	0.959302292837556	1.18532727395411	0.240044964987441	-0.361146186891412	0.161727392820353	0.197176129043929	0.278041286641459	0.30217848390595	0.500361074115299	1.00018235986425	6.68019706753318e-43	3.47177671886256e-12	0.000560139698136586	8.75961658834741e-05	0.63140980377684	0.718039389393013	579	30476	366	271	209	147	105	55	86	50	27	16	5	1	22612	22707	22769	22831	22873	22923	7991	8027	8050	8061	8072	8076
I9_AF	60_70	UKBB	D3_BLOOD_IMMUN	1.87783734437288	1.16595354703014	0.937078839061558	0.995631114268803	0.682587116522593	0.674163666608596	0.0926421694623899	0.10260023352542	0.132894291654033	0.159467486772377	0.193542538120726	0.278107694838357	2.37667538917387e-91	6.31521924975136e-30	1.7724120777781e-12	4.27957359364598e-10	0.000420603743063024	0.0153459529993321	2596	28621	1613	1292	1021	707	515	303	311	201	119	74	39	13	22428	22749	23020	23334	23526	23738	6865	6975	7057	7102	7137	7163
I9_AF	60_70	UKBB	D3_COAGDEF_PURPUR_HAEMORRHAGIC	2.61731998313244	1.2415106096781	1.42225518216158	0.497226860682874	0.614048506133484	0.822675126370138	0.214383427413657	0.354132654479768	0.37861350815317	0.707406753894449	0.70745770918726	0.707316313971615	2.79684405719159e-34	0.000455274101153724	0.000172318016210907	0.482126305759249	0.385413512214708	0.244791500715667	226	30695	136	90	73	54	39	25	34	15	13	6	4	2	22651	22697	22714	22733	22748	22762	8100	8119	8121	8128	8130	8132
I9_AF	60_70	UKBB	D3_IMMUNEMECHANISM	1.5135978031235	0.447956803909213	0.286439573456586	1.27491994488318	1.72107796797843	1.72825016158675	0.447762407083036	0.577690762273976	0.707369622097534	0.500366832493092	0.500388182080414	0.707537622070181	0.000723911365007013	0.438087601429391	0.685524401395282	0.0108351622865943	0.000582820697598317	0.0145808177010176	120	30765	80	65	52	34	23	12	15	11	10	9	6	2	22618	22633	22646	22664	22675	22686	8172	8176	8177	8178	8181	8185
I9_AF	60_70	UKBB	D3_NUTRIANAEMIA	1.48715673403068	0.959605635781398	0.754512217513946	1.06396738949594	0.740229071169039	0.692260296716974	0.157716522557498	0.157403292910919	0.200959786049149	0.214139623610368	0.268084162688519	0.408892052129511	4.1282663072655e-21	1.08431194165306e-09	0.000173657826646034	6.74489720934107e-07	0.00575926335412197	0.0904526497337519	1192	29924	718	613	495	353	255	154	121	87	55	40	20	6	22653	22758	22876	23018	23116	23217	7624	7658	7690	7705	7725	7739
I9_AF	60_70	UKBB	D3_OTHERANAEMIA	2.02370394817679	1.39694961339575	1.1091642817981	1.31018056681819	0.518493154118048	0.237845328674915	0.126966515716856	0.138849928155967	0.186749893289784	0.214163322668186	0.316835156435315	0.577681338104284	3.40404794593251e-57	8.22768951098921e-24	2.8623565301616e-09	9.4953351956592e-10	0.101739988356015	0.68054165898135	1126	29878	702	527	414	288	212	110	163	106	56	32	12	3	22642	22817	22930	23056	23132	23234	7497	7554	7604	7628	7648	7657
I9_AF	60_70	UKBB	D3_PURPURA_AND3_OTHER_HAEMORRHAGIC	2.62554876717197	1.19751203480421	1.10266856381832	-10.1338710493698	0.901214896883009	0.395750627399312	0.23677300056577	0.408756575000622	0.500442510118136	160.707741792053	0.707444006548464	1.00015725222281	1.42045918554289e-28	0.00339348434583146	0.0275674776567529	0.94972050581193	0.20269786792961	0.692334910683953	178	30632	112	71	55	41	29	18	25	10	7	3	3	1	22622	22663	22679	22693	22705	22716	8051	8066	8069	8073	8073	8075
I9_AF	60_70	UKBB	D3_THROMBOCYTOPENIANAS	2.64196925521598	1.06468271732849	1.22595101587162	-10.2098413854591	1.72622078102625	-10.1907360682969	0.278260054579572	0.577757064446892	0.577747476116167	224.426893368772	0.707641564451274	272.744222510717	2.2104820699824e-21	0.0653602395338589	0.033841972071286	0.963714394356509	0.0147116767527415	0.970195007578729	134	30552	86	43	34	22	17	12	17	7	5	2	2	0	22590	22633	22642	22654	22659	22664	7993	8003	8005	8008	8008	8010
I9_AF	60_70	UKBB	DIABETES_FG	1.83625200746625	1.10971035886546	0.985480272419748	1.01709693027554	1.02903984326302	0.862781722829298	0.0894143788677468	0.0981028697948683	0.120588117191011	0.143017247288292	0.14876161812485	0.27801570785418	1.01777100232272e-93	1.14840892616406e-29	3.02606580044921e-16	1.14615393009647e-12	4.6009023333693e-12	0.00191339306193563	2812	28519	1760	1500	1175	857	583	242	355	244	160	100	55	13	22755	23015	23340	23658	23932	24273	6461	6572	6656	6716	6761	6803
I9_AF	60_70	UKBB	DM1_RETINOPATHY	0.422968092892042	-0.0945921055739535	-0.55089284861763	0.607095894080083	-0.505670387129351	-11.0044532809789	0.501567498136178	0.501269725870974	0.707929924160599	0.501274019033184	1.0005691788361	363.120640684968	0.399064894759993	0.850324029510801	0.43646628593472	0.225854841800634	0.613290043494331	0.975823628304517	128	4568	85	74	53	35	24	8	12	8	6	5	1	0	1986	1997	2018	2036	2047	2063	2613	2617	2619	2620	2624	2625
I9_AF	60_70	UKBB	DM2_RETINOPATHY	1.04166393748952	0.347827937885918	0.396088787462757	0.712567884513483	0.804909218322668	0.426811013589488	0.291140019783407	0.318112377666066	0.355151437911299	0.379443505703564	0.40954025026527	1.00051086228883	0.000346392937940213	0.274212882590123	0.264735891125367	0.0603909069338847	0.0493682954147745	0.669675736488816	195	4608	118	96	69	44	29	11	34	26	21	13	7	1	2029	2051	2078	2103	2118	2136	2622	2630	2635	2643	2649	2655
I9_AF	60_70	UKBB	DM_COMORB	3.41396235798758	2.28518217102668	2.16730429810387	2.50748693912962	2.38373442552372	2.48330286848827	0.0678533787620781	0.0948516423096203	0.126052877049326	0.14189930678856	0.175379028853618	0.334074004832073	0	3.01952440956741e-128	2.96471289937161e-66	7.02802244419447e-70	4.47308457688202e-42	1.05848018091458e-13	1123	28698	515	399	247	141	85	27	462	240	139	89	41	9	23359	23475	23627	23733	23789	23847	5485	5707	5808	5858	5906	5938
I9_AF	60_70	UKBB	DM_COMORB_EXMORE	3.48405977993805	2.35831407125474	2.24126613874603	2.5810516781027	2.45877516925347	2.55516197707195	0.0686426438242855	0.095356180327838	0.126424052685461	0.142239230737477	0.175623037301493	0.334209738320551	0	4.88732665982264e-135	2.54207979205407e-70	1.38477369130184e-73	1.55214648175193e-44	2.08321758166164e-14	1123	25966	515	399	247	141	85	27	462	240	139	89	41	9	21510	21626	21778	21884	21940	21998	4602	4824	4925	4975	5023	5055
I9_AF	60_70	UKBB	DM_COMPLICATIONS	1.37167755951584	0.851726575636492	0.885962394631357	1.49597604120679	1.2073321249782	0.668730493410607	0.211654499306638	0.220589304822608	0.269252240073251	0.260204286219829	0.334816760651348	1.00044237425861	9.12744703085793e-11	0.000112858398069299	0.00100025479278218	8.96472222747024e-09	0.000311014356849275	0.503856091029367	242	4874	131	103	65	38	26	7	67	50	35	24	10	1	2089	2117	2155	2182	2194	2213	2829	2846	2861	2872	2886	2895
I9_AF	60_70	UKBB	DM_IBD	2.12220683345322	1.64726975541683	1.5206884853599	1.7830057849787	1.70420047287744	1.76261734090404	0.127318875207072	0.124830688771086	0.153855971858192	0.164723860440864	0.189216248496929	0.355350575706757	2.22327202664621e-62	9.2479723802973e-40	4.89193244001412e-23	2.64346658806577e-27	2.12488243918594e-19	7.04130737405296e-07	1345	11705	828	698	517	375	241	92	215	164	107	70	34	8	10310	10440	10621	10763	10897	11046	1697	1748	1805	1842	1878	1904
I9_AF	60_70	UKBB	DM_OTHER_WIDE	2.06409167367566	1.12161404992546	0.953121322439817	0.964904428577	1.14423078933864	0.90888907592031	0.105334352275818	0.128849942655365	0.163790124669807	0.19738219235419	0.183764155347456	0.333927020452849	1.68528734990666e-85	3.18111985218571e-18	5.91432769704227e-09	1.01603063882416e-06	4.76584949099719e-10	0.0064923592595633	1760	27826	1092	929	739	533	370	158	220	137	91	59	36	9	22099	22262	22452	22658	22821	23033	6175	6258	6304	6336	6359	6386
I9_AF	60_70	UKBB	DUODENAL_ULCER_UNSPE_ACUTE_CHRONIC_WO_HAEMORRHAGE_PERFORATION	1.09907748600221	1.1644090230765	1.14982437438536	1.03884545224884	1.58494290914075	-10.3061268315923	0.447748134802842	0.333927076994773	0.378535367660837	0.500444859714173	0.408705503476632	242.157749893265	0.0141010842620395	0.000488442338573596	0.00238500909212952	0.0379083827315343	0.000105336756364924	0.966052634202453	168	30733	102	86	66	45	25	18	23	19	13	10	6	0	22632	22648	22668	22689	22709	22716	8144	8148	8154	8157	8161	8167
I9_AF	60_70	UKBB	E4_CA_MET	2.28605531713021	2.70783661926739	2.22474160490717	1.81804809097877	-10.0826317326338	-9.86140456764083	0.379429919556165	0.290059823159934	0.500909436084836	0.707801277960874	290.257158524074	1154.27668028126	1.69137040007378e-09	1.00570863303815e-20	8.93734598677699e-06	0.0102114521718458	0.972289542653834	0.993183465566232	144	23741	107	51	32	25	16	3	22	16	6	2	0	0	20095	20151	20170	20177	20186	20199	3661	3667	3677	3681	3683	3683
I9_AF	60_70	UKBB	E4_DIABETES	1.73488969914998	1.21784575444321	1.08855571648555	1.35224303725459	1.33139169915303	1.33545743161331	0.121620127985661	0.121307717373556	0.150452276592937	0.161448978836543	0.180617104975392	0.35405618543102	3.62506249600504e-46	1.02388059166524e-23	4.64766085286139e-13	5.49115335304755e-17	1.68910129755161e-13	0.000162022200721015	1387	29593	862	725	542	393	248	92	216	163	108	71	36	8	22816	22953	23136	23285	23430	23586	7086	7139	7194	7231	7266	7294
I9_AF	60_70	UKBB	E4_DM1	1.05326792355139	1.55550222826461	1.42230057926973	2.32150651934546	2.12245296138417	1.94176899798053	0.577863692451307	0.334076831908612	0.408840166042134	0.378731633809252	0.500526504522494	1.00032574767164	0.0683499492526607	3.22222251534101e-06	0.000503538347887542	8.80519117199767e-10	2.2308136547068e-05	0.0522417013419679	127	28352	71	60	43	31	17	8	24	23	16	10	5	1	21917	21928	21945	21957	21971	21980	6467	6468	6475	6481	6486	6490
I9_AF	60_70	UKBB	E4_DM1NOCOMP	1.02012749670433	1.65710203746706	1.34744731348848	1.70294734542081	2.19802148588179	2.40777825481913	0.577847782469216	0.317059109069692	0.408829877422113	0.500525357924259	0.447746458822097	0.707506909929676	0.0774980103581187	1.72770604839597e-07	0.000981198108665077	0.000668163971514852	9.15064188253622e-07	0.000666046998036864	130	28349	73	61	47	32	17	8	23	23	15	9	7	2	21920	21932	21946	21961	21976	21985	6463	6463	6471	6477	6479	6484
I9_AF	60_70	UKBB	E4_DM2	1.77986979160828	1.25360306330966	1.22816394335846	1.43615845164662	1.30632150612186	1.61648810993271	0.119959721921666	0.120476206451226	0.142875014527632	0.159462914444686	0.186682085213264	0.302111683168315	8.41620221613472e-50	2.3427125660119e-25	8.24908997123278e-18	2.13276655562856e-19	2.60434505320594e-12	8.76481221659039e-08	1338	29573	818	689	510	362	232	91	224	170	113	73	37	11	22788	22917	23096	23244	23374	23515	7081	7135	7192	7232	7268	7294
I9_AF	60_70	UKBB	E4_DM2NOCOMP	1.87905165366682	1.31536222926743	1.26669598185942	1.63886477924758	1.53664565532441	2.13646203761076	0.11265778491959	0.115788888610509	0.141487318640925	0.150447031150933	0.183575649154983	0.278315189940905	1.85415262479452e-62	6.6141665359739e-30	3.46836890639792e-19	1.24060525284276e-27	5.73061768584887e-17	1.63606473839632e-14	1351	29660	828	682	497	336	197	72	244	181	119	76	39	13	22808	22954	23139	23300	23439	23564	7131	7194	7256	7299	7336	7362
I9_AF	60_70	UKBB	E4_DM2_STRICT	1.85346656821351	1.30047836139338	1.20166003089769	1.63781034794483	1.50868030482735	1.92685122119147	0.11611330025061	0.11881618618009	0.148824448042616	0.150447493143476	0.186667523757275	0.317042204492821	2.32942369458327e-57	6.99885235755134e-28	6.78394676810578e-16	1.34033865730611e-27	6.36197294018496e-16	1.22005352905519e-09	1307	29781	808	664	479	332	198	73	230	171	113	74	35	10	22891	23035	23220	23367	23501	23626	7159	7218	7276	7315	7354	7379
I9_AF	60_70	UKBB	E4_DMNAS	2.42657844385802	1.2764485110834	1.15755184484498	1.81218361424786	2.46724442871399	2.113268445568	0.236943367740096	0.334063701611532	0.408829123944218	0.408840590467268	0.354213775820041	1.00032110246274	1.29652384521035e-24	0.000132926000850352	0.00463471817000519	9.31491368680657e-06	3.27447044679118e-12	0.0346358678584725	177	28504	106	85	64	41	19	4	40	23	18	13	9	1	22000	22021	22042	22065	22087	22102	6535	6552	6557	6562	6566	6574
I9_AF	60_70	UKBB	E4_DMNASNOCOMP	2.42966712880142	1.10331460828433	1.06272295678406	1.85800737435428	2.6124726426051	2.11500227083671	0.243722501895453	0.378594569874	0.447745042347136	0.40884274316653	0.334025902781814	1.00032190540131	2.08337060954476e-23	0.00356558183012155	0.0176203825235902	5.50520445279846e-06	5.23355162994786e-15	0.0344878036645508	168	28495	101	80	58	39	18	4	37	21	18	14	10	1	21994	22015	22037	22056	22077	22091	6531	6547	6550	6554	6558	6567
I9_AF	60_70	UKBB	E4_ENDOGLAND	1.9369186832606	1.51242171129987	0.542297154703622	0.261022879767276	0.801366532417084	1.56991647998313	0.278328344442583	0.268029204733559	0.500429138698477	0.707391344277039	0.577679651645639	0.707440196585629	3.42419308683171e-12	1.67355573715111e-08	0.278513703200597	0.712132494070565	0.165375867488454	0.0264764667998613	252	30682	163	138	110	78	48	20	33	21	8	5	4	2	22631	22656	22684	22716	22746	22774	8107	8119	8132	8135	8136	8138
I9_AF	60_70	UKBB	E4_ENDOMETPOSTOP	1.60476684899964	0.996292887368497	1.41761901684391	0.581890141345627	0.883884419756526	-9.84353546281394	0.578386375713578	0.578291275612998	0.578261911284984	1.00045725410348	1.00038424082126	338.62175258621	0.00552766875014244	0.0849207330390793	0.0142255390890216	0.560819844553801	0.37694192048292	0.976809230642277	154	23523	106	95	65	47	28	14	9	8	5	2	1	0	20066	20077	20107	20125	20144	20158	3496	3497	3500	3503	3504	3505
I9_AF	60_70	UKBB	E4_ENDONUTRMET	1.80935863211288	0.985931283006522	1.01404236297827	0.784650258726614	0.845539731400668	1.16176203736041	0.0682562062588821	0.0768752246343928	0.0868238952956132	0.113768695658835	0.116289194230695	0.168306626000444	7.76798665090365e-155	1.1865652102379e-37	1.62628317341564e-31	5.31530463396605e-12	3.56813221593097e-13	5.10406272692218e-12	6961	24959	4545	3853	3025	2220	1545	692	647	435	290	172	104	36	22244	22936	23764	24569	25244	26097	4484	4696	4841	4959	5027	5095
I9_AF	60_70	UKBB	E4_FLUIDELECTRO	3.01267571326642	2.26276347381739	2.33633625606412	1.70256082464796	2.10092782964812	1.1009744929156	0.121177202189511	0.147944907206334	0.194036791063877	0.354470665983999	0.334154051815993	1.00040185840443	1.93065698011729e-136	8.30239654908232e-53	2.17139912784146e-33	1.56221714238048e-06	3.23028169140783e-10	0.271100292759088	595	25446	380	228	125	80	43	20	152	87	43	17	10	1	20651	20803	20906	20951	20988	21011	4858	4923	4967	4993	5000	5009
I9_AF	60_70	UKBB	E4_GLUCOPANCREAS	2.60020718932981	1.85041405106437	1.28200003048076	-11.2123994204384	1.67214666580367	2.6185340950538	0.268231157785254	0.316947354807222	0.447724008564507	234.626105623034	0.447704020777162	0.57802162330257	3.20054258863238e-22	5.27558008749874e-09	0.00419159193612748	0.961884904434786	0.000187761595968047	5.89372684586151e-06	140	30824	73	55	53	48	28	7	31	20	11	7	8	3	22710	22728	22730	22735	22755	22776	8150	8161	8170	8174	8173	8178
I9_AF	60_70	UKBB	E4_HYPERCHOL	2.26846763858434	1.34420853329442	1.36860390199078	1.2788629707248	1.57582301766183	1.74657667853114	0.0786526903092079	0.0968713039036706	0.115580524321413	0.154274303680567	0.144522301193167	0.23681182202492	6.462244855356e-183	8.82653460487709e-44	2.39210836569078e-32	1.13687530961187e-16	1.10704129560533e-27	1.63879533268678e-13	2360	26366	1572	1263	888	552	339	144	405	252	162	99	64	18	21985	22294	22669	23005	23218	23413	4764	4917	5007	5070	5105	5151
I9_AF	60_70	UKBB	E4_HYPERLIPNAS	2.61183916179738	1.68379569591298	2.03691386582234	1.88118730492247	2.17555461912215	2.31832638302255	0.18796842432431	0.24404197917086	0.259608828230471	0.378913189374518	0.354610825990614	0.500723289632718	6.78332045132988e-44	5.2143668576338e-12	4.29213785564742e-15	6.88101598562661e-07	8.51332130795324e-10	3.65744910036387e-06	318	24066	204	156	98	56	28	17	66	39	30	17	12	4	20289	20337	20395	20437	20465	20476	3825	3852	3861	3874	3879	3887
I9_AF	60_70	UKBB	E4_HYPOKALAEMIA	3.12360863202431	2.4837404391427	3.32612006841812	2.64555986090728	1.47745334541266	-9.00201032406775	0.244871088074315	0.290042627414023	0.33518709748046	0.578382536013439	1.00044436049672	317.109967851322	2.88147441081215e-37	1.09621665330273e-17	3.30087261922271e-23	4.78349171810857e-06	0.13973003012832	0.977352965188893	155	24033	97	55	21	13	13	6	39	24	13	4	1	0	20140	20182	20216	20224	20224	20231	3912	3927	3938	3947	3950	3951
I9_AF	60_70	UKBB	E4_HYPOOSMNAT	2.85333854228784	2.03665589858031	1.81532678921784	-11.1705055671756	1.95258287708479	1.8285612945264	0.206556869552229	0.251465920509904	0.378915502981884	324.249166078475	0.500687584234633	1.00059939094558	2.10385584234928e-43	5.53523101013078e-16	1.6607744923033e-06	0.972518013350189	9.62710407600217e-05	0.0676297445838203	259	24165	187	129	68	44	24	9	47	26	10	4	5	1	20261	20319	20380	20404	20424	20439	3929	3950	3966	3972	3971	3975
I9_AF	60_70	UKBB	E4_HYTHYNAS	1.03788235999206	0.839369919912085	0.0929053933708036	0.472170083898549	0.333604001695397	0.398219686455695	0.184109379581732	0.152347152108467	0.250954865378179	0.243511710490814	0.268110680112666	0.408820732241352	1.72723126377742e-08	3.59676173591168e-08	0.711227829268473	0.0525008994947913	0.21339756576654	0.33002217765282	1726	29300	1136	1011	837	600	430	215	103	82	42	31	18	6	22228	22353	22527	22764	22934	23149	7559	7580	7620	7631	7644	7656
I9_AF	60_70	UKBB	E4_HYTHY_AI_EXCL	1.52010895760184	1.1101332677504	0.137218077148351	0.435789348486455	1.36889391844472	-9.78742501630681	0.408962563445533	0.378594995176674	0.707451376711246	0.707392376950241	0.500356652875811	195.735162869677	0.000201611982618031	0.00336521193455787	0.846206307999783	0.5378612641759	0.00622219615342783	0.960119673313941	193	30784	131	115	94	64	39	17	17	12	7	6	4	0	22667	22683	22704	22734	22759	22781	8162	8167	8172	8173	8175	8179
I9_AF	60_70	UKBB	E4_HYTHY_AI_STRICT	1.20704197458547	0.972610694153039	0.299994684921156	0.683153155203796	0.551364014320187	0.45249547423373	0.187684690406942	0.158194506382558	0.251264059669003	0.243814468947657	0.268390267809212	0.447917264465515	1.26581837128117e-10	7.83695845294531e-10	0.232500701945765	0.00507965510459124	0.0399431015951573	0.312389369576771	1675	25844	1108	988	817	582	417	206	100	79	42	31	18	5	20724	20844	21015	21250	21415	21626	5587	5608	5645	5656	5669	5682
I9_AF	60_70	UKBB	E4_LIPOPROT	2.24375053797991	1.33259739625085	1.42005264001096	1.24222769905132	1.52281578042367	1.72116963716501	0.0764882969869297	0.0937440591246139	0.108445607451711	0.150834624098466	0.141696656203554	0.224738513548396	3.76090895414424e-189	7.36635698875374e-46	3.53498016987002e-39	1.78520785671923e-16	6.12119779370155e-27	1.88053839345706e-14	2545	26621	1694	1359	953	597	364	157	436	272	178	103	68	20	22168	22503	22909	23265	23498	23705	4868	5032	5126	5201	5236	5284
I9_AF	60_70	UKBB	E4_METABO	2.34675857784055	1.70438406445465	1.18235844248035	0.303260594955265	1.69444009675736	-10.4306155991303	0.335029853069788	0.354945598599891	0.578201536688264	1.00043697034729	0.57804751449481	315.829160956177	2.47647743310199e-12	1.57231790130395e-06	0.0408657207180544	0.761792212117952	0.00337528933207367	0.973653748581247	211	23626	139	119	80	57	37	20	19	13	6	4	3	0	20105	20125	20164	20187	20207	20224	3574	3580	3587	3589	3590	3593
I9_AF	60_70	UKBB	E4_METABOLIA	2.16887353580031	1.25112938470916	1.38120104464537	1.05745856083397	1.3176402405109	1.3815550967462	0.0672467922335778	0.0828494003011986	0.0944956848128926	0.137769490769278	0.130659694022441	0.21923623230012	3.25086184188642e-228	1.58895944090125e-51	2.20278479523275e-48	1.64692241916212e-14	6.46808194462702e-24	2.9444943499831e-10	3588	28302	2417	1841	1266	840	525	234	567	348	222	121	77	21	23099	23675	24250	24676	24991	25282	5807	6026	6152	6253	6297	6353
I9_AF	60_70	UKBB	E4_MINERAL_MET	2.53802756700831	2.16485166191096	2.31476475254359	1.40450709643868	0.840863217089686	1.72919266925449	0.220591552739117	0.225376640596851	0.268884852629737	0.500847450362848	0.707604675132326	1.00048075073666	1.23695476203222e-30	7.58011323134302e-22	7.38560747094485e-18	0.00504320230158774	0.234706008907391	0.083923387162548	324	24092	220	140	86	68	45	16	56	36	19	6	2	1	20240	20320	20374	20392	20415	20444	3900	3920	3937	3950	3954	3955
I9_AF	60_70	UKBB	E4_NONTOXIC_THYROID	1.03275552701362	0.736733196493761	1.46290710505543	-0.0123623940741177	-10.7441367206047	0.359694880541123	0.577778099573266	0.500399485973406	0.408817364580853	1.00025593836733	198.521937748177	1.0001947883619	0.0738630918769336	0.140942562431152	0.000345720110899912	0.990139011549174	0.956839038389001	0.719127712730699	167	30784	99	85	76	61	49	32	14	11	7	1	0	1	22646	22660	22669	22684	22696	22713	8192	8195	8199	8205	8206	8205
I9_AF	60_70	UKBB	E4_NUTRIDEF	1.47316171040199	0.971912945680792	0.945524663196472	0.902506214008244	0.682715546411912	1.15972446927412	0.116290684935331	0.112382634033373	0.126744677825474	0.152205472745962	0.17785294567984	0.268131677185546	8.90382413520541e-37	5.229585734311e-18	8.64739644407797e-14	3.03811548029319e-09	0.000123711675587176	1.52390082553384e-05	2518	29494	1516	1337	1137	850	608	251	248	194	140	85	43	14	23018	23197	23397	23684	23926	24283	7230	7284	7338	7393	7435	7464
I9_AF	60_70	UKBB	E4_OBESITY	1.42563516435308	0.938491982923996	1.00752606523444	0.870580533305345	0.805449137121822	1.3331059901813	0.130149397571537	0.123929248534712	0.132958945068633	0.165715683629553	0.177836210217565	0.268136533541254	6.3691877480733e-28	3.65251502372106e-14	3.51672038966028e-14	1.49268996017342e-07	5.92178759714505e-06	6.63535558155362e-07	2077	29644	1246	1109	941	704	513	211	210	169	128	78	43	14	22903	23040	23208	23445	23636	23938	7362	7403	7444	7494	7529	7558
I9_AF	60_70	UKBB	E4_OBESITYNAS	1.58006255557481	1.15355993530109	1.20701983004899	1.32189488412629	1.31087675831272	1.69255252246701	0.134484646114704	0.129729152815599	0.147374135599305	0.178016191271899	0.209477014837575	0.409066395553244	7.14440817547665e-32	5.99841022391437e-19	2.60848547101205e-16	1.12184760722255e-13	3.90308764991709e-10	3.50959734243829e-05	1601	29683	1000	846	680	436	278	93	183	143	100	57	27	6	22700	22854	23020	23264	23422	23607	7401	7441	7484	7527	7557	7578
I9_AF	60_70	UKBB	E4_OBESITY_HYPER	1.42266669372882	0.936914908520698	1.00778815178769	0.870767748138291	0.803804769324968	1.33308805439264	0.130142892790015	0.123926042081548	0.132959337401092	0.165716219977334	0.177835982189916	0.268136521706132	8.1423455907393e-28	4.02219305449015e-14	3.46429954824033e-14	1.48369393778758e-07	6.18624176826268e-06	6.63763830798795e-07	2078	29643	1247	1109	940	703	513	211	210	169	128	78	43	14	22902	23040	23209	23446	23636	23938	7362	7403	7444	7494	7529	7558
I9_AF	60_70	UKBB	E4_PCOS_BROAD_EXCLUSIONS	2.03105270207284	1.18746236988677	1.33918315263249	1.25681476904123	1.8726915716912	3.17027048850633	0.378637330234415	0.447651874501623	0.500499316959291	0.70746653746742	0.577702860977289	0.7075781689136	8.13488290056239e-08	0.00798633609964176	0.00745746398172051	0.0756504336279703	0.00118853522471493	7.44849001551733e-06	118	30819	77	56	40	25	15	4	18	11	8	5	4	2	22662	22683	22699	22714	22724	22735	8180	8187	8190	8193	8194	8196
I9_AF	60_70	UKBB	E4_PCOS_CONCORTIUM	2.36476064828154	1.80825892225436	-10.1669221205296	1.14746814908058	0.292362694513834	0.0860802684578999	1.00079293283837	1.00056278202587	391.344191288716	1.0032519011626	1.00199149979598	1.00132985105477	0.0181331958711299	0.0707245800343189	0.979273698320243	0.252727832543472	0.770453605655734	0.931493487694578	113	17051	11	9	14	32	50	77	2	2	2	2	1	1	13879	13881	13876	13858	13840	13813	3272	3272	3272	3272	3273	3273
I9_AF	60_70	UKBB	E4_PCOS_CONSORTIUM_EXCLUSIONS	0.94404531873232	0.223913670975141	0.369893024311402	0.384724088158361	-0.420690718651844	-0.383179307519999	0.354478685133692	0.378704923774968	0.378712043527544	0.447972562405719	0.577946828192035	0.707634506219218	0.00774028974958008	0.554345168972245	0.328711194463815	0.390444398822609	0.466671389850941	0.588167649969639	730	30210	387	336	298	239	237	185	23	17	13	6	3	2	22473	22524	22562	22621	22623	22675	8057	8063	8067	8074	8077	8078
I9_AF	60_70	UKBB	E4_THYROID	1.04482943168383	0.77527100928869	0.266866070733484	0.367714350618664	0.281217081168913	0.0961300212239699	0.175667736808349	0.150649111374529	0.219309233905748	0.243512408370521	0.259062683237343	0.447716691037922	2.71837776783504e-09	2.65810827222056e-07	0.223661935226113	0.13103230262368	0.277692508760566	0.82999208371677	1899	29405	1232	1095	913	673	485	247	113	89	48	32	18	5	22343	22480	22662	22902	23090	23328	7616	7640	7681	7697	7711	7724
I9_AF	60_70	UKBB	E4_THYROID_CTRL_EXCLUSION	1.55234429974984	0.810572518822421	0.558997247880713	0.535356723461287	0.378556392783979	0.287626522014109	0.102324177879886	0.110054814523362	0.13777942141852	0.161560724752828	0.183769224566103	0.302236453910041	5.51615878295778e-52	1.76920050176589e-13	4.96667421986238e-05	0.000920846033925877	0.0394028118719692	0.341269142407137	3328	27143	2091	1886	1583	1211	841	420	281	193	118	68	38	11	21580	21785	22088	22460	22830	23251	6519	6607	6682	6732	6762	6789
I9_AF	60_70	UKBB	E4_THYTOXNAS	1.32272689299751	1.30553420883169	-11.715886867562	-11.7263344261851	1.71801743270975	-11.774074689794	0.578003132085367	0.447856916475212	374.469127746007	415.017307003394	0.50043277731127	600.947277328242	0.0221117690199608	0.0035560890566595	0.975040931987589	0.97745873181776	0.00059680261144861	0.984368426696743	138	28338	96	84	63	43	28	14	9	7	3	4	4	0	21120	21132	21153	21173	21188	21202	7251	7253	7257	7256	7256	7260
I9_AF	60_70	UKBB	E4_VIT_B_DEF	1.82910315272239	1.40861306860428	1.26220450406645	2.20184785588553	-10.3655398275152	-10.3140459587685	0.334216091750457	0.316996209832949	0.408838220894283	0.354275482394672	223.327203963679	357.056878810005	4.42940115004582e-08	8.84547059996999e-06	0.00201986523094713	5.13009138085724e-10	0.962980167579093	0.976955285838322	188	27733	114	99	73	49	32	13	29	20	13	8	0	0	21416	21431	21457	21481	21498	21517	6362	6371	6378	6383	6391	6391
I9_AF	60_70	UKBB	E4_VIT_DEF	1.63981025717729	1.44294409668083	0.650034026689754	1.68767191384474	-11.0151902057055	-11.0101568520972	0.251199321057792	0.219375438243931	0.378655354847336	0.278302896152225	191.766331891475	358.561822577657	6.66871975678503e-11	4.78392311402073e-11	0.0860357483155185	1.32649140876817e-09	0.954194151459632	0.975503655740439	478	28136	297	245	203	151	92	34	48	34	17	13	0	0	21720	21772	21814	21866	21925	21983	6549	6563	6580	6584	6597	6597
I9_AF	60_70	UKBB	E4_VIT_D_DEF	1.59387501920391	1.30509032546712	0.438537388963645	1.30319662872446	-10.8682193672756	-10.8602939150086	0.354502797695645	0.334268679892864	0.577917451803742	0.447891892831218	248.702705803611	499.778840837722	6.92157928996491e-06	9.44925191823425e-05	0.447958098900853	0.00361864769639758	0.965143824077997	0.982663173742914	287	27896	181	144	128	96	55	20	20	14	6	5	0	0	21571	21608	21624	21656	21697	21732	6411	6417	6425	6426	6431	6431
I9_AF	60_70	UKBB	E4_VOLUME	3.13585532787684	2.08672893382713	2.15564917866893	2.02378674078496	1.24715096042798	-8.96575953518998	0.182061514977752	0.259615634551985	0.334581137919934	0.501427337232784	0.707723882206936	241.075913623759	1.74971323405573e-66	9.14933950974306e-16	1.17266517890276e-10	5.43582038812139e-05	0.0780355275767398	0.970333028045397	320	24288	206	106	68	50	36	14	54	27	14	6	2	0	20294	20394	20432	20450	20464	20486	4054	4081	4094	4102	4106	4108
I9_AF	60_70	UKBB	F5_ADO	1.34929456730581	1.10453067705796	1.10968142750892	0.650032898062975	0.888573681499106	0.103305927483425	0.190478674623728	0.16585006191568	0.187309795487012	0.251168132356468	0.219432076348452	0.447709429472328	1.40351434716876e-12	2.74173073635996e-11	3.13610011375119e-09	0.0096524078345944	5.13436829954719e-05	0.817514273695123	1338	28644	697	594	529	469	378	229	101	83	62	36	25	5	21776	21879	21944	22004	22095	22244	7408	7426	7447	7473	7484	7504
I9_AF	60_70	UKBB	F5_ALCOHOL	1.68569732716269	0.964229956080468	1.01628448021501	1.14144091534742	0.956566145095482	1.10581181308132	0.20991176417629	0.224672507768473	0.24353245530212	0.2681999987	0.302242780240563	0.500431471094557	9.70728041305966e-16	1.77299896017045e-05	3.0048735848026e-05	2.08180121156096e-05	0.001551398407625	0.0271248252551494	537	29351	290	265	226	173	141	64	72	51	38	25	14	4	22154	22179	22218	22271	22303	22380	7372	7393	7406	7419	7430	7440
I9_AF	60_70	UKBB	F5_ALCOHOLAC	1.40596426944097	0.779719380264547	1.50876764451011	1.33282634143302	0.819447865187127	0.98145163722202	0.578104356299326	0.577823464848964	0.447824436613485	0.577969273169259	0.707493399431643	1.00035195657092	0.0150146693260229	0.177206078068125	0.000754126361710222	0.0211078097588463	0.246765699441281	0.3265403090187	109	29041	53	51	41	32	31	17	14	11	10	5	3	1	21885	21887	21897	21906	21907	21921	7198	7201	7202	7207	7209	7211
I9_AF	60_70	UKBB	F5_ALCOHOL_DEPENDENCE	2.50946029330322	1.30613673690752	1.71901475320801	1.61539189536728	2.11598689799119	2.47390719897644	0.317217381421923	0.44778846333341	0.408925322545318	0.500535254013841	0.500770011862881	0.707529820658258	2.55629813406252e-15	0.0035357322112146	2.62543283578851e-05	0.00124951740377073	2.3844632077579e-05	0.000471331627259016	100	29076	45	36	31	26	21	6	26	17	13	8	5	2	21872	21881	21886	21891	21896	21911	7233	7242	7246	7251	7254	7257
I9_AF	60_70	UKBB	F5_ALLANXIOUS	1.25925360369184	0.914581940363417	0.840949890700609	0.789580516429373	0.907058614661726	-0.634616371304088	0.173023672106612	0.161442430875764	0.2011141679771	0.268053967571439	0.278116827944157	1.00022504877133	3.38989411956279e-13	1.46968411432073e-08	2.89649281263374e-05	0.00322326023305951	0.00110851730263079	0.525771801070953	1387	30239	931	784	586	356	225	110	103	78	46	25	13	1	22719	22866	23064	23294	23425	23540	7873	7898	7930	7951	7963	7975
I9_AF	60_70	UKBB	F5_ANXIETY	1.27409528056253	0.970645967313941	0.866780162290224	0.820222763281142	1.06799186938252	-10.8374398754799	0.184006094516731	0.17029610612618	0.219275357938478	0.30222818553087	0.30221027925714	214.60611426354	4.38441390691095e-12	1.19980207602452e-08	7.71999949402895e-05	0.00664924564702123	0.000409419773341166	0.959724576540566	1193	30096	821	683	497	292	167	73	88	67	37	20	11	0	22559	22697	22883	23088	23213	23307	7821	7842	7872	7889	7898	7909
I9_AF	60_70	UKBB	F5_BEHAVE	0.12436393643173	0.857394581066464	1.42659997735729	-0.209385581240397	-0.514342352238418	-10.0212286699174	1.00030655705659	0.500446160769924	0.408827407116767	1.00027513511684	1.00020926105374	172.907709239547	0.901057301743093	0.0866646472939368	0.000483939495254815	0.834192204642946	0.607087879945738	0.95378280363434	144	30748	70	71	61	56	52	32	10	9	7	2	1	0	22630	22629	22639	22644	22648	22668	8182	8183	8185	8190	8191	8192
I9_AF	60_70	UKBB	F5_DEMENTIA	1.89852040203621	1.709681620423	1.53513253979872	-9.33755435731787	-9.72974616574165	NA	0.354215892405013	0.378499544165427	0.577720016217043	196.393279852076	381.56781873929	0	8.33218658578669e-08	6.27225473602273e-06	0.0078786650132003	0.962078720501791	0.97965663599237	NA	117	30102	96	52	26	14	3	0	18	10	3	0	0	0	22564	22608	22634	22646	22657	22660	7541	7549	7556	7559	7559	7559
I9_AF	60_70	UKBB	F5_DEMENTIA_INCLAVO	1.8718035823379	1.68091448842375	1.50614641392388	-9.28110830889302	-9.66953941336036	NA	0.354184235484181	0.37847275969317	0.577701906383584	188.243124466748	364.393790790887	0	1.25821332922056e-07	8.94132744478543e-06	0.00913035606937062	0.960677161823366	0.978829850976964	NA	117	30831	96	52	26	14	3	0	18	10	3	0	0	0	22718	22762	22788	22800	22811	22814	8116	8124	8131	8134	8134	8134
I9_AF	60_70	UKBB	F5_DEPRESSIO	1.38565953426613	1.17748523016283	1.05074174640278	0.668476972916661	0.876855375380986	0.148958490449365	0.187214873390835	0.159597328088813	0.194009865440063	0.251183812485483	0.224820549208052	0.4477195584987	1.34716186617233e-13	1.60865426351283e-13	6.09746492902583e-08	0.00778381949537986	9.60951242141237e-05	0.739357051239523	1329	28622	692	590	524	460	370	224	103	84	59	35	24	5	21756	21858	21924	21988	22078	22224	7400	7419	7444	7468	7479	7498
I9_AF	60_70	UKBB	F5_MOOD	1.35149897362105	1.10445575251605	1.06321632564664	0.628158605695147	0.915759665342256	0.0815013246762738	0.190481845024687	0.16585701602667	0.190578708737461	0.251169720156107	0.214423458145137	0.447703806511429	1.29202870581423e-12	2.75539987068241e-11	2.42067932631187e-08	0.0123866659824731	1.9477318323362e-05	0.855549014501247	1343	28632	696	595	534	475	382	233	100	82	62	37	26	5	21776	21877	21938	21997	22090	22239	7403	7421	7441	7466	7477	7498
I9_AF	60_70	UKBB	F5_NEUROTIC	1.14942316439351	0.851369079554085	0.755245043992325	0.768780279535806	0.746734004549157	-0.923688962434177	0.175567667981501	0.159422330180705	0.197222114616809	0.250847144302819	0.268066776255179	1.0002264735372	5.87454633353762e-11	9.27736032815644e-08	0.000128448980096304	0.00217862196072642	0.00534243353571307	0.355757212711213	1514	30253	993	833	642	410	282	146	106	82	48	28	14	1	22789	22949	23140	23372	23500	23636	7879	7903	7937	7957	7971	7984
I9_AF	60_70	UKBB	F5_ORGANIC	1.95309999711985	1.57160101855402	0.587733473521772	0.962498236008699	-9.5975891984316	2.66100483400136	0.250840655231361	0.278010714782602	0.577653212749944	0.707391825538643	172.722116334793	1.00035953989664	6.90448388699957e-15	1.57650024242855e-08	0.30893923186065	0.173630781740893	0.955687033746763	0.00781294139034398	224	30772	175	102	63	32	16	3	33	18	6	3	1	1	22779	22852	22891	22922	22938	22951	8009	8024	8036	8039	8041	8041
I9_AF	60_70	UKBB	F5_PHOBANX	-10.7983938835215	0.846082667701247	0.580749329004726	-0.240762504223998	0.748254376276014	-10.8635955128454	202.253125810165	0.447734013650043	0.577738382407409	1.00021827518473	0.707537445246903	328.644502481162	0.957420780741429	0.0587981831454354	0.314794966320316	0.809779916464087	0.290261839914941	0.973630117700811	178	29229	123	108	83	57	43	23	9	9	6	3	2	0	21792	21807	21832	21858	21872	21892	7483	7483	7486	7489	7490	7492
I9_AF	60_70	UKBB	F5_PSYCH	1.50799058234984	0.941909412535133	0.783801275743002	0.685525453374714	0.697978268950654	0.377754015332314	0.0969890202492872	0.0973465658847906	0.118383231382972	0.141853298843668	0.143133922829751	0.278205105953133	1.64012511057506e-54	3.8195678178055e-22	3.5706457514333e-11	1.34736554853827e-06	1.08039389450163e-06	0.174519029246733	3887	27330	2222	1940	1668	1311	1024	534	326	237	157	98	60	13	22104	22386	22658	23015	23302	23792	6565	6654	6734	6793	6831	6878
I9_AF	60_70	UKBB	F5_PSYCH_INCLAVO	1.50799058234984	0.941909412535133	0.783801275743002	0.685525453374714	0.697978268950654	0.377754015332314	0.0969890202492872	0.0973465658847906	0.118383231382972	0.141853298843668	0.143133922829751	0.278205105953133	1.64012511057506e-54	3.8195678178055e-22	3.5706457514333e-11	1.34736554853827e-06	1.08039389450163e-06	0.174519029246733	3887	27330	2222	1940	1668	1311	1024	534	326	237	157	98	60	13	22104	22386	22658	23015	23302	23792	6565	6654	6734	6793	6831	6878
I9_AF	60_70	UKBB	F5_SOMATOFORM	-10.9956064166709	0.550567882105803	-10.9873449982981	0.00885240515743007	-0.239009062092878	-10.8991378691277	298.442204738307	0.707478501118618	218.380074857261	1.00023339534203	1.000235570533	327.808259014779	0.970609920381302	0.436444357888863	0.959873007111671	0.992938542917307	0.81114220454007	0.973476409986211	114	29127	60	51	55	48	51	31	4	4	2	2	1	0	21735	21744	21740	21747	21744	21764	7442	7442	7444	7444	7445	7446
I9_AF	60_70	UKBB	F5_SUBSNOALCO	1.61284753759679	0.970066219415952	0.739094128580232	0.8536324666037	0.67412350050395	1.01483360298542	0.130227789432036	0.132982110260971	0.165808354786515	0.180952007214554	0.209653843947039	0.408918544416152	3.15798472758347e-35	2.99298205591869e-13	8.29131380442195e-06	2.38816342564582e-06	0.00130257393085166	0.0130738959567387	1751	29815	963	883	792	620	473	198	170	124	79	53	28	6	22932	23012	23103	23275	23422	23697	7501	7547	7592	7618	7643	7665
I9_AF	60_70	UKBB	F5_SUBSTANCE	1.62106119869758	0.917917989404078	0.687214876872596	0.877597264938344	0.612033919489471	1.0716771523965	0.115535377743655	0.121291793336143	0.150546822729625	0.15956073559513	0.190134359898496	0.316948889071033	1.00914261795309e-44	3.7945438414731e-14	4.99990697080879e-06	3.79612841008029e-08	0.00128658742545704	0.000721620627992513	2130	30105	1172	1078	964	744	576	248	214	152	100	67	36	10	23182	23276	23390	23610	23778	24106	7667	7729	7781	7814	7845	7871
I9_AF	60_70	UKBB	F5_TOBAC	1.6006006049575	0.990553314319793	0.689497206960678	0.885585922165166	0.678377557218545	1.03500554028774	0.131280609646674	0.131881711806567	0.17040694243692	0.178144316384005	0.209650109413135	0.408910827658908	3.42023493407542e-34	5.87121521298642e-14	5.2060149740651e-05	6.65495984808359e-07	0.00121319100271003	0.0113696432408871	1743	29803	959	881	789	617	473	196	169	123	78	54	28	6	22924	23002	23094	23266	23410	23687	7494	7540	7585	7609	7635	7657
I9_AF	60_70	UKBB	FALLS	1.20484166866248	0.900629338592264	0.576522241076719	0.295968443213416	0.4627607319558	-0.426672315818063	0.139205923024544	0.120450136831331	0.163520820915021	0.230346809744255	0.214046509682875	0.500357762966159	4.92464661547608e-18	7.59248619647648e-14	0.000422395526068432	0.198833561915189	0.0306209930603587	0.393806566462106	2259	29365	1493	1335	1060	719	494	243	175	135	76	40	26	4	22652	22810	23085	23426	23651	23902	7304	7344	7403	7439	7453	7475
I9_AF	60_70	UKBB	FEMINGHER_BILATERAL	0.236798044736812	-0.214678600673907	0.463179208697937	0.390280649435745	0.00746457563868272	0.990358229903481	0.707655444922099	0.707596274875459	0.577989852074186	0.707581109434978	1.00032734211681	1.00035467769899	0.737909218922868	0.761591624451326	0.422922002378949	0.581242862514826	0.994046134569278	0.322170650418934	134	23816	95	73	59	42	27	9	9	9	7	4	2	1	18433	18455	18469	18486	18501	18519	5413	5413	5415	5418	5420	5421
I9_AF	60_70	UKBB	FIBRO_COMORB	2.42172938425606	2.23862295629963	2.05315451914744	1.59382369817664	1.75310485446259	1.64340018603764	0.177015063360611	0.149669164473644	0.178824714347174	0.241214767591684	0.214215183225279	0.319755897938492	1.32007043186938e-42	1.39906462096562e-50	1.63647240345874e-30	3.9089568413731e-11	2.74917022366666e-16	2.75402884926367e-07	1888	17815	1033	904	807	702	575	342	131	106	74	43	31	10	17338	17467	17564	17669	17796	18029	1201	1226	1258	1289	1301	1322
I9_AF	60_70	UKBB	G6_CARPTU	0.361452927184618	0.344184285018856	0.700666860821704	0.512288697266927	0.5335790001444	0.278085786004396	0.408955765968087	0.316987150453238	0.289576906284027	0.334161171590262	0.30223823715426	0.500471230769775	0.376780658746047	0.277567993084319	0.0155366174234518	0.125261388020191	0.0774923313144894	0.578451582675809	680	28373	377	332	300	292	252	149	36	35	32	24	15	4	21430	21475	21507	21515	21555	21658	7210	7211	7214	7222	7231	7242
I9_AF	60_70	UKBB	G6_CERCYST	2.24522038562768	1.00087688895328	0.935624378177287	1.24978628419114	0.250278028634097	1.25306288054176	0.302408562778276	0.447702057343696	0.577785420744794	0.577812990312592	1.00020932496083	1.00021866851899	1.13240653840276e-13	0.0253788384433007	0.105376609379806	0.0305442697732529	0.802412850113037	0.210282529562311	179	29829	112	78	64	45	30	13	19	9	5	5	2	1	22251	22285	22299	22318	22333	22350	7626	7636	7640	7640	7643	7644
I9_AF	60_70	UKBB	G6_CPETAL	2.7740120032687	1.77538428202833	1.91506797979858	0.752630088725695	1.24709083971656	-9.37866378782242	0.278512428299446	0.35436046085455	0.354297063357745	0.707428996034986	0.577683585183502	220.060645526412	2.27830420697368e-23	5.43994167424648e-07	6.47142105676885e-08	0.287376321495863	0.0308673638198225	0.966005614815667	127	30774	59	42	40	37	25	14	31	21	13	5	3	0	22704	22721	22723	22726	22738	22749	8107	8117	8125	8133	8135	8138
I9_AF	60_70	UKBB	G6_EPIPAROX	1.52932656689222	1.14320089755741	0.672149751532838	1.09813832248876	0.169233889699875	0.405232674677347	0.152649864530938	0.137756954162661	0.186962521768431	0.17296255739269	0.258956198454464	0.354147064965742	1.26374120592097e-23	1.05274396730472e-16	0.000324261737776142	2.1672680651415e-10	0.513419022267161	0.252520094852002	1440	28447	763	702	644	546	449	238	148	116	78	54	22	8	21742	21803	21861	21959	22056	22267	7234	7266	7304	7328	7360	7374
I9_AF	60_70	UKBB	G6_EPLEPSY	1.5057597002067	1.86502747242218	1.55017688261305	0.832940525025088	1.44446211309164	1.36347547327255	0.447978216421674	0.289552510331978	0.408913331414918	0.707466280571525	0.500435206213159	1.0002484355544	0.000775950015661345	1.18635529049397e-10	0.000150061986112066	0.23905296194791	0.00389661875100221	0.172839393974539	158	27693	100	79	60	41	29	10	20	19	11	6	5	1	20853	20874	20893	20912	20924	20943	6878	6879	6887	6892	6893	6897
I9_AF	60_70	UKBB	G6_FACOTH	2.39445721483521	-0.0304159051249538	-0.011211817166518	0.902262120115406	1.17636827046451	-9.67565076644168	0.378800214619603	1.00025963572006	1.00025476579006	0.707524942568943	0.577825018728065	186.156139373144	2.59605052751462e-10	0.975741656659684	0.991056729944949	0.202225301390558	0.04176486255928	0.958547819924679	112	28069	62	50	45	40	33	19	11	5	5	4	3	0	20952	20964	20969	20974	20981	20995	7156	7162	7162	7163	7164	7167
I9_AF	60_70	UKBB	G6_HEADACHE	-0.0633414519519711	0.842056267439255	0.0208544514887355	0.750133494984395	-0.0947511675764673	0.14038061864858	1.00039360247798	0.447853083869823	0.707544591037097	0.500633324790188	0.707462723193676	1.00031429297137	0.949514452811745	0.0600799437112366	0.976486236817019	0.134037384838083	0.893457161700457	0.888394117456578	220	27539	107	107	105	98	92	53	11	12	7	6	2	1	20862	20862	20864	20871	20877	20916	6779	6778	6783	6784	6788	6789
I9_AF	60_70	UKBB	G6_MIGRAINE	1.316647984205	0.435383659641699	-0.0313988519822335	0.562907119861995	0.243762249984567	-0.378487937590376	0.378951696973701	0.447897033684429	0.577960757833233	0.447909132877924	0.500466120212651	1.00021984819013	0.000511905478856464	0.331019734889129	0.95667466889997	0.20884634616262	0.626208418418928	0.705129943068815	391	27658	199	181	184	165	137	75	20	14	11	10	5	1	21007	21025	21022	21041	21069	21131	6823	6829	6832	6833	6838	6842
I9_AF	60_70	UKBB	G6_NERPLEX	1.00383878655729	0.534567316368609	0.822317846463825	0.518048085543569	0.341171570650848	-0.271849447265463	0.17569078467767	0.163605424817673	0.15228478827349	0.18699106527648	0.193483082512636	0.37852844145814	1.10566714738869e-08	0.00108533287393436	6.66897257415135e-08	0.00559800994670663	0.0778474212261423	0.472649742692428	1986	28929	1080	978	909	862	720	395	135	117	95	60	33	7	22279	22381	22450	22497	22639	22964	7421	7439	7461	7496	7523	7549
I9_AF	60_70	UKBB	G6_NEURO	1.28504748072863	0.975180841988521	0.747860764060856	0.665407960748063	0.164460738805727	0.00141638939628765	0.111867361734749	0.0988178945565734	0.121698022242307	0.13931692744823	0.168004044342261	0.268117609817289	1.52915870768347e-30	5.7031165533276e-23	7.98542313530146e-10	1.78623103686041e-06	0.327624745547796	0.995785021447098	3688	25794	2114	1832	1610	1397	1157	632	294	234	154	96	47	14	20984	21266	21488	21701	21941	22466	6090	6150	6230	6288	6337	6370
I9_AF	60_70	UKBB	G6_NEURODEG	1.817528708957	1.47466577915776	1.03403625278919	-10.0656065751057	1.64771180696569	-10.5991929587003	0.354167193569173	0.378450613433185	0.707394816888707	246.868311748868	1.00020738775564	887.057068987912	2.86926207384332e-07	9.75577314167547e-05	0.143809001958513	0.967476719334276	0.0994819843824205	0.990466530865468	123	30848	96	57	34	16	5	2	16	10	3	1	1	0	22701	22740	22763	22781	22792	22795	8158	8164	8171	8173	8173	8174
I9_AF	60_70	UKBB	G6_NEUROOTH	2.02591637388346	0.375276493042492	-0.136582336422207	1.17408406555681	0.485844504566563	2.49262693309372	0.409090317233076	0.707451482856206	1.00021785943977	0.707436623107971	1.00019173512073	0.707740729295532	7.33613317683328e-07	0.595791291858133	0.891384455298169	0.0969886182919825	0.62714345782501	0.000428386138289281	117	29758	80	59	47	28	21	9	12	6	4	3	2	2	22223	22244	22256	22275	22282	22294	7560	7566	7568	7569	7570	7570
I9_AF	60_70	UKBB	G6_OTHNEU	2.17533418867775	0.968965418932945	0.483171358470793	1.36806740092735	0.91161281841113	1.49429873268649	0.155817087366483	0.224472307572603	0.333921647998882	0.278083254577695	0.378421099063402	0.44759119563517	2.70308779408048e-44	1.58424526817671e-05	0.147908050851919	8.67068815047338e-07	0.0159967160186111	0.000842215140445186	602	30355	388	292	222	145	94	45	82	43	28	23	11	5	22612	22708	22778	22855	22906	22955	7875	7914	7929	7934	7946	7952
I9_AF	60_70	UKBB	G6_PARKINSON	-11.1108729013556	-0.693474493091766	0.788741611303326	0.21776508024504	-11.085889808453	0.865534084313034	231.427819704635	1.00019645877111	0.577671256335898	1.00019889098378	265.292645349806	1.00022729339804	0.961708192791203	0.488097284922052	0.172133194500164	0.827645894818643	0.966668179823467	0.38685362960007	115	30803	92	71	53	30	21	9	4	6	5	2	1	1	22670	22691	22709	22732	22741	22753	8152	8150	8151	8154	8155	8155
I9_AF	60_70	UKBB	G6_PARKINSON_EXMORE	-12.1367466419029	-0.23031427494791	1.24177693761336	0.677593824968573	-12.1088219554956	1.31560125419707	484.39741179325	1.000484009424	0.578144228277397	1.00049205763868	558.097118695934	1.00055913310304	0.980010814610196	0.817934143775159	0.0317243186839904	0.498240641178075	0.982689958776525	0.18855491805206	115	19006	92	71	53	30	21	9	4	6	5	2	1	1	15830	15851	15869	15892	15901	15913	3195	3193	3194	3197	3198	3198
I9_AF	60_70	UKBB	G6_PARKINSON_INCLAVO	-11.1108729013556	-0.693474493091766	0.788741611303326	0.21776508024504	-11.085889808453	0.865534084313034	231.427819704635	1.00019645877111	0.577671256335898	1.00019889098378	265.292645349806	1.00022729339804	0.961708192791203	0.488097284922052	0.172133194500164	0.827645894818643	0.966668179823467	0.38685362960007	115	30803	92	71	53	30	21	9	4	6	5	2	1	1	22670	22691	22709	22732	22741	22753	8152	8150	8151	8154	8155	8155
I9_AF	60_70	UKBB	G6_PLANTAR	0.221104607255673	-11.7592079283849	0.354476198555411	0.525788838078076	-11.7271451549813	-11.6911254268041	1.00035123244099	288.957528267712	0.707529160580171	0.707516810998938	329.533651708572	595.7971688695	0.825071429019413	0.967538823370501	0.616367055497865	0.45739282176938	0.971611599020923	0.984344387041332	153	28033	95	86	88	72	50	26	5	4	4	2	0	0	20960	20969	20967	20983	21005	21029	7126	7127	7127	7129	7131	7131
I9_AF	60_70	UKBB	G6_POLYNEU	1.44262623705487	1.29288103849039	1.88317402009543	1.54947841405683	1.5566920431578	-9.37015080145624	0.334157711099014	0.289404997644325	0.278198838953398	0.378533842016795	0.408709967049951	181.338129577733	1.58019752172624e-05	7.91847572409013e-06	1.29527189325846e-11	4.25151676161161e-05	0.000139646274232998	0.958789841796826	214	30749	140	104	70	46	31	11	38	34	23	11	6	0	22673	22709	22743	22767	22782	22802	8112	8116	8127	8139	8144	8150
I9_AF	60_70	UKBB	G6_POLYOTHUNS	1.60820673071029	1.55374909462609	2.19040140706899	1.86128523107642	1.94620254832723	-9.32487991859854	0.3341503648353	0.278116796532733	0.278271338471537	0.378537354129281	0.408703574026718	200.083188509847	1.48812703764876e-06	2.31453794138366e-08	3.50529270437701e-15	8.78603289559104e-07	1.9178569466928e-06	0.962828035314823	179	30721	108	78	49	34	22	9	39	35	23	11	6	0	22658	22688	22717	22732	22744	22757	8095	8099	8111	8123	8128	8134
I9_AF	60_70	UKBB	G6_ROOTPLEXOTHUNS	1.18622318258125	0.0549072194178267	1.13438965927091	0.767095517257669	0.762447258902947	0.0396562056852571	0.31731430088253	0.40884077071828	0.278208086682879	0.378557487463546	0.408689781442933	1.00038920517335	0.000185252233738835	0.893165539085561	4.55252133622556e-05	0.0427274288681633	0.0620988561340536	0.968379517397295	448	28316	286	252	198	157	100	45	31	24	23	12	7	1	21222	21256	21310	21351	21408	21463	7225	7232	7233	7244	7249	7255
I9_AF	60_70	UKBB	G6_SLEEPAPNO	1.75002410980258	1.51404360935952	1.37377364675412	1.71619329069665	1.0733738781558	1.1512784968323	0.23076156409475	0.197310377540764	0.251002707134058	0.259337753244997	0.354112248269467	0.577819117342395	3.35863729498245e-14	1.6748183346691e-14	4.42123680744417e-08	3.6507939644271e-11	0.0024360929075071	0.0463211754600537	393	27798	207	182	148	111	87	38	70	54	37	24	10	3	20953	20978	21012	21049	21073	21122	6961	6977	6994	7007	7021	7028
I9_AF	60_70	UKBB	G6_SLEEPAPNO_INCLAVO	1.69495264108153	1.4619416472627	1.31904075896329	1.66317177341687	1.01544505001479	1.0949539148544	0.230587008488025	0.19715268916217	0.250872790110065	0.259193685960928	0.354036354202569	0.577756868276745	1.97320522720085e-13	1.21371580389178e-13	1.45783248498642e-07	1.39247092541493e-10	0.00412821936355078	0.0580684091281475	393	30637	207	182	148	111	87	38	70	54	37	24	10	3	22725	22750	22784	22821	22845	22894	8028	8044	8061	8074	8088	8095
I9_AF	60_70	UKBB	G6_SLEEPDISOTH	1.61243542831588	1.30279621641503	0.876959090680608	1.24101043429174	0.436028666154274	0.488440188568277	0.210067791636082	0.17816679763051	0.236725165490624	0.224775140235055	0.316834425871903	0.50052558244653	1.64407312550342e-14	2.62749104587517e-13	0.000211770292056774	3.3684637731236e-08	0.16875861893818	0.329136526414641	686	27857	343	332	303	268	222	113	84	66	46	30	13	4	21131	21142	21171	21206	21252	21361	6985	7003	7023	7039	7056	7065
I9_AF	60_70	UKBB	G6_TIA	2.18457327451243	1.37695134064145	0.306133452972855	1.85200986047714	0.00463399303305607	1.5226289172682	0.243564981386354	0.28935070484198	0.57769058626963	0.378539173603465	1.00018766479182	0.707397740762939	2.98784425076207e-19	1.94783269287479e-06	0.596163008950256	9.95538208442067e-07	0.996303315469478	0.0313629692874825	200	29933	125	105	76	48	31	14	38	22	12	10	3	2	22325	22345	22374	22402	22419	22436	7645	7661	7671	7673	7680	7681
I9_AF	60_70	UKBB	G6_XTRAPYR	0.850925129491011	1.13313056245003	0.479339135430267	-0.422651403414257	-1.16731216379564	0.226381573631545	0.354203513239297	0.236552589973588	0.378442449520538	0.707387840405871	1.000162563101	0.707342515617221	0.0162895707983678	1.6662798532396e-06	0.205294638469984	0.550185713815726	0.243160929798448	0.748934069922091	397	30516	271	234	177	132	99	47	31	28	11	5	3	2	22586	22623	22680	22725	22758	22810	8025	8028	8045	8051	8053	8054
I9_AF	60_70	UKBB	G6_XTRAPYROTH	1.39489850972746	1.37196226866761	-0.330714513246212	-0.0463150445126788	-0.745024280378695	-0.034583712300583	0.354281867103182	0.268034300441832	0.707369463631854	0.707403739461523	1.00018078772413	1.00017251357665	8.24185675321864e-05	3.07800458143681e-07	0.640122687277324	0.947798304055992	0.45633845459901	0.972416446072956	252	30223	161	150	114	91	70	33	23	18	5	4	2	1	22401	22412	22448	22471	22492	22529	7890	7895	7908	7909	7911	7912
I9_AF	60_70	UKBB	GOUT	1.04783078098251	1.21152667950066	0.883595374037283	0.37230211886951	0.626248619982748	1.00534693405282	0.289777941834232	0.197432157675507	0.259227625937652	0.378656568077364	0.354255385378021	0.500533168552345	0.0002992153165562	8.44017326538217e-10	0.00065304452717	0.325499942773705	0.0770962569995702	0.0445846582185232	454	27150	263	238	198	156	122	53	62	55	32	19	12	4	20907	20932	20972	21014	21048	21117	6372	6379	6402	6415	6422	6430
I9_AF	60_70	UKBB	GOUT_COMORB	2.80658048566028	2.28529163887382	2.2909662130738	2.10430664459407	2.32524916408745	2.99054267293379	0.0965640885149178	0.0970742865132982	0.115767761593434	0.154752589035526	0.154335714421839	0.202523347832669	1.01118316029711e-185	1.52761724588588e-122	3.67913976131082e-87	4.1222731560879e-42	2.70309127682938e-51	2.41226174378135e-49	1634	18995	944	785	549	378	230	91	369	269	168	102	64	25	17247	17406	17642	17813	17961	18100	2069	2169	2270	2336	2374	2413
I9_AF	60_70	UKBB	GOUT_IDIOP_NOS	1.8940659889303	1.61508882796429	1.37786389971006	1.30906158306042	1.58395276627774	1.89741465075856	0.214420456729917	0.193580313897815	0.250869604343237	0.33398024481158	0.354226692761019	0.500506129316273	1.01522789237372e-18	7.22765424441776e-17	3.9661833565625e-08	8.87041909902046e-05	7.76440377544568e-06	0.000150046886074933	297	30729	167	137	105	62	35	20	72	55	33	19	12	4	22775	22805	22837	22880	22907	22922	8012	8029	8051	8065	8072	8080
I9_AF	60_70	UKBB	GOUT_NOS	1.94024780454307	1.66032969544253	1.47571624456547	1.46486223557287	1.72208561776765	1.99013949417708	0.219655623121133	0.197458326310979	0.251038960959005	0.334116492152015	0.354322242665524	0.500603655953999	1.01781926742882e-18	4.15263054959763e-17	4.14163074692455e-09	1.16366848507748e-05	1.17252755982565e-06	7.02376401537187e-05	287	27263	164	134	101	57	29	19	70	54	33	19	12	4	20855	20885	20918	20962	20990	21000	6461	6477	6498	6512	6519	6527
I9_AF	60_70	UKBB	H7_ASTIGMATISM	-11.8988319664633	-0.156544549352095	-11.8856411046554	1.50671091749321	-11.9460089267095	-11.6983213912379	257.071290765423	0.707369180099338	430.561959285678	1.00027038319713	969.074536331332	1466.38927659368	0.963082204092479	0.824854722674741	0.977977234111474	0.131989244587042	0.990164539123833	0.993634834099343	235	30157	220	127	54	11	7	2	3	3	1	1	0	0	22212	22305	22378	22421	22425	22430	7957	7957	7959	7959	7960	7960
I9_AF	60_70	UKBB	H7_BLINDANDVISIMPAIRMENT	1.85016702038554	1.10822779842591	1.17200200249248	0.100995856638244	1.50036290898114	0.891691815465827	0.354214766235392	0.408766473797516	0.447666538403872	1.00020150324724	0.577734270474008	1.00018504375573	1.75770243480216e-07	0.00670500028358494	0.00884404335138228	0.919569901185463	0.0094048080851718	0.372646596966297	136	29932	84	67	54	36	23	16	20	14	9	4	3	1	22221	22238	22251	22269	22282	22289	7743	7749	7754	7759	7760	7762
I9_AF	60_70	UKBB	H7_CATARACTOTHER	0.33589756937701	0.384501457297655	0.303455360103353	0.306088940884899	0.208638467408846	-0.398868065809729	0.180947322421208	0.136323839240808	0.177893810670315	0.230299611192123	0.267928468849723	0.707365636798386	0.0634068296716351	0.00479487981572258	0.0880410328816697	0.183818235157902	0.436150807225913	0.572837023545539	2255	26729	1810	1495	967	596	350	118	140	110	64	33	15	2	20633	20948	21476	21847	22093	22325	6401	6431	6477	6508	6526	6539
I9_AF	60_70	UKBB	H7_CATARACTSENILE	0.589736339166677	0.239168386248218	0.24370380803303	0.71538032278704	0.129984389018539	-0.149529959217311	0.193712681663299	0.18366390174458	0.236564071958065	0.250817274760674	0.408724852847392	1.00024612924053	0.00233155123725081	0.192845692916499	0.302925055408925	0.00434181593937526	0.750466590083349	0.881164502639089	1466	26345	1223	952	594	323	171	59	96	70	41	23	7	1	20173	20444	20802	21073	21225	21337	6319	6345	6374	6392	6408	6414
I9_AF	60_70	UKBB	H7_CHALAZION	-0.00433846702911093	0.530200781123949	0.738679360857262	1.29314360270851	-11.0381643599409	-11.1624550969794	1.00025310241186	0.577724427459389	0.577756518588941	0.500533132864447	243.155946877732	280.809695899343	0.99653929090741	0.358755032600595	0.201062419220645	0.00977942603914196	0.963792138007609	0.968291673245967	124	27967	75	66	54	51	35	23	11	10	7	4	0	0	20723	20732	20744	20747	20763	20775	7282	7283	7286	7289	7293	7293
I9_AF	60_70	UKBB	H7_CHOROIDRETINA	0.635153034857162	0.437021951895508	0.214247139891162	-0.00702145148557742	0.500049207788362	0.257930130552885	0.224617740365318	0.183586943115559	0.23648561299754	0.316816431280047	0.258814382075281	0.500345404555392	0.00468827738599257	0.0172908905992479	0.364955605708819	0.982318312453884	0.053350053749162	0.606200773056298	1194	29659	855	748	567	405	268	132	78	65	39	27	19	4	22315	22422	22603	22765	22902	23038	7605	7618	7644	7656	7664	7679
I9_AF	60_70	UKBB	H7_CONJUNCTIVA	0.569047449244775	-0.743313360041934	-0.320313332204431	0.202142929052445	-0.161249840989148	0.169439664659938	0.278291605578362	0.378515791965869	0.316876293972612	0.258966281091359	0.302069916833249	0.378429932450576	0.0408757230494808	0.0495581796041273	0.312089843717805	0.435051763765532	0.593468645254972	0.654338090659794	1051	29096	628	601	565	504	405	232	48	39	39	32	18	7	21766	21793	21829	21890	21989	22162	7705	7714	7714	7721	7735	7746
I9_AF	60_70	UKBB	H7_CONJUNCTIVITIS	0.445687679902412	-0.77138180256908	-0.0868485990624478	-0.00197654324203162	0.215664919275573	0.352513237706682	0.378688238003447	0.500460634139862	0.354159962676994	0.354138657045436	0.302090191680358	0.408708188622499	0.239225415927252	0.123233179358874	0.806282827333677	0.99554681445373	0.475283425927154	0.388409169437024	693	28936	396	370	375	341	282	168	34	31	29	24	17	6	21552	21578	21573	21607	21666	21780	7647	7650	7652	7657	7664	7675
I9_AF	60_70	UKBB	H7_CONJUNCTIVITISACUNONATOPIC	0.445687679902412	-0.77138180256908	-0.0868485990624478	-0.00197654324203162	0.215664919275573	0.352513237706682	0.378688238003447	0.500460634139862	0.354159962676994	0.354138657045436	0.302090191680358	0.408708188622499	0.239225415927252	0.123233179358874	0.806282827333677	0.99554681445373	0.475283425927154	0.388409169437024	693	28936	396	370	375	341	282	168	34	31	29	24	17	6	21552	21578	21573	21607	21666	21780	7647	7650	7652	7657	7664	7675
I9_AF	60_70	UKBB	H7_CORNEALOTH	0.625153608599822	-0.84743650882414	-0.427329064511568	-11.9839271626898	-11.9565858725118	-12.1082045780095	0.577750708672581	1.0001910306975	1.0002085891362	361.881606544159	357.497273627304	497.582463148172	0.279231500025747	0.396842051101543	0.66920456822585	0.973582401176968	0.973319525142111	0.980586140304495	195	30311	146	114	72	55	40	25	5	2	1	0	0	0	22325	22357	22399	22416	22431	22446	8030	8033	8034	8035	8035	8035
I9_AF	60_70	UKBB	H7_EPIPHORA	0.820459928292993	0.521495057988386	1.02341637501024	-10.8804814584225	0.492693503204003	-10.9177339373602	0.707541827622421	0.577724214955473	0.500424421382836	228.629652266926	0.707376608394493	354.742504904468	0.246214910549165	0.366700382167658	0.0408453172500125	0.962043014718017	0.486110716747242	0.97544777904681	122	27992	80	73	62	46	39	20	9	9	6	2	2	0	20726	20733	20744	20760	20767	20786	7299	7299	7302	7306	7306	7308
I9_AF	60_70	UKBB	H7_EYELIDDIS	0.406011777393132	0.453473834201654	0.642375055155176	0.183219837820563	0.64489785045837	-0.959432616073141	0.35426767367316	0.258990534583898	0.258954824502722	0.378493939220885	0.302132188042656	1.00018163800643	0.251770598581362	0.0799582761094203	0.013114482033179	0.628331922575429	0.0328027681239993	0.337428597611134	659	28365	437	386	310	247	185	92	46	44	32	18	12	1	21144	21195	21271	21334	21396	21489	7397	7399	7411	7425	7431	7442
I9_AF	60_70	UKBB	H7_EYELIDINFLAMMATION	-0.0159384815393205	-0.0612450641255976	0.611615957036892	-0.373923013386494	-0.907233409673795	-10.8047487481544	0.707563186858673	0.500462588107823	0.378545751262341	0.707400488079956	1.00022528508267	227.407784631043	0.982028470122953	0.902600525748656	0.106159427155337	0.59709167474615	0.364391425003996	0.962104640526053	290	28102	187	187	163	135	98	46	16	14	10	3	1	0	20870	20870	20894	20922	20959	21011	7319	7321	7325	7332	7334	7335
I9_AF	60_70	UKBB	H7_EYELIDNAS	-0.368141065052315	0.428562400751006	0.754081620716263	0.39973085799409	0.663357784447888	-11.0094451217817	1.00032812404801	0.500486711408152	0.447703318900885	0.577711946099943	0.500382316661823	231.018123647669	0.712858091101837	0.391836689974443	0.0921172680358974	0.488987126160843	0.18493846013963	0.961990244448759	200	28080	127	110	93	78	62	35	13	13	11	7	4	0	20820	20837	20854	20869	20885	20912	7320	7320	7322	7326	7329	7333
I9_AF	60_70	UKBB	H7_EYEOTH	0.566512441809479	0.488806602283762	0.634926459600054	1.45742236522215	-10.0847720824949	-10.0519483060185	0.707427205816166	0.577654751591727	0.707395067483128	0.577734613280986	202.544368619044	285.731149961052	0.423243563227709	0.39744586352764	0.369422477165958	0.011647418150289	0.960289389537035	0.971936415301446	122	30829	85	72	40	30	20	12	9	8	5	3	0	0	22663	22676	22708	22718	22728	22736	8194	8195	8198	8200	8203	8203
I9_AF	60_70	UKBB	H7_EYE_ADNEXA	0.583913311703452	0.197640431362925	0.29097418454289	0.191252982673723	0.0588490467183931	-0.201353005652548	0.111131227220473	0.0991516424407435	0.106554039776308	0.127896450094353	0.138935077170325	0.250856267507303	1.48613905477734e-07	0.0462269922543844	0.00631872545390304	0.134816950854579	0.671877778504832	0.422169633051865	6181	23239	4255	3796	3021	2376	1737	836	347	285	204	126	67	16	19569	20028	20803	21448	22087	22988	5249	5311	5392	5470	5529	5580
I9_AF	60_70	UKBB	H7_GLAUCCLOSEPRIM	0.836087277071492	0.267862209257651	-10.8545518985109	-10.8896989842317	1.25358209866163	-10.8402334431068	0.7074839828482	0.707418512646887	211.343074025077	246.283081067318	0.707371172601669	693.208400539885	0.237294769406331	0.704949688233171	0.959038765073066	0.964732078610265	0.0763663119603977	0.987523373358762	109	29205	81	71	57	40	21	8	5	3	1	2	2	0	21575	21585	21599	21616	21635	21648	7653	7655	7657	7656	7656	7658
I9_AF	60_70	UKBB	H7_GLAUCNAS	0.912591665502635	0.0974726800732514	-0.255474659508115	0.636087819531159	0.737188183234513	-9.03883837135043	0.316956349424553	0.378443971603032	0.577684944968091	0.447645054344948	0.500341227868226	180.199005102709	0.00398641758960375	0.796745176480495	0.658316458667222	0.155327022476091	0.140651064287988	0.959994637918543	370	29760	305	244	151	100	46	11	26	18	12	9	4	0	21951	22012	22105	22156	22210	22245	7848	7856	7862	7865	7870	7874
I9_AF	60_70	UKBB	H7_GLAUCOMA	0.228485897521456	-0.236644132682679	-0.327067107004819	-0.0764859722420958	0.483791576670153	-0.0711008687048664	0.317025980238659	0.302143736122079	0.354111967589504	0.354075230884405	0.277911783516241	0.707367245481749	0.471083875751741	0.433499650637891	0.355680944426672	0.828975149943533	0.0817169107253219	0.919935643181749	895	29898	651	562	447	342	239	89	41	33	28	23	15	2	22252	22341	22456	22561	22664	22814	7849	7857	7862	7867	7875	7888
I9_AF	60_70	UKBB	H7_GLAUCOMA_POAG	0.0517367772858322	0.531820563268293	-0.691895007016537	-0.2531838394241	-0.162513301268547	-10.1069842070081	0.707447403494249	0.44764157727738	1.00018465012032	1.00019170704712	1.00018393457795	240.21876885933	0.941701376968122	0.234813722546765	0.489083492671255	0.800163652545533	0.870925187680681	0.966439641344228	180	29376	144	116	76	53	36	12	8	7	3	2	1	0	21707	21735	21775	21798	21815	21839	7697	7698	7702	7703	7704	7705
I9_AF	60_70	UKBB	H7_GLAUCPRIMOPEN	0.0517367772858322	0.531820563268293	-0.691895007016537	-0.2531838394241	-0.162513301268547	-10.1069842070081	0.707447403494249	0.44764157727738	1.00018465012032	1.00019170704712	1.00018393457795	240.21876885933	0.941701376968122	0.234813722546765	0.489083492671255	0.800163652545533	0.870925187680681	0.966439641344228	180	29376	144	116	76	53	36	12	8	7	3	2	1	0	21707	21735	21775	21798	21815	21839	7697	7698	7702	7703	7704	7705
I9_AF	60_70	UKBB	H7_GLAUCSUSP	-0.683875775535179	-0.448509529179427	-0.625399163810583	0.395232091223472	0.480684888004645	0.820963617394393	1.00023972637287	0.70736645697801	1.00021221162144	0.707368046130107	0.707348616963904	1.00016215851346	0.49415712541766	0.52604466114501	0.5317961792757	0.576341811286171	0.496783944370532	0.4117428157515	185	29314	143	117	71	47	38	12	7	6	6	5	3	1	21654	21680	21726	21750	21759	21785	7695	7696	7696	7697	7699	7701
I9_AF	60_70	UKBB	H7_KERATITIS	0.299206984370112	0.538998962194261	-0.194890571753355	-10.8950694575821	-0.0324566674797442	-0.168482799044849	0.577756980111611	0.408708655549982	0.707388610076034	169.45733810498	0.707428606784191	1.00018138418815	0.604544171435795	0.187240903914231	0.782926685679635	0.948736227853801	0.963406071964316	0.866227510121403	285	30355	194	159	112	91	75	45	13	10	4	3	3	1	22389	22424	22471	22492	22508	22538	8044	8047	8053	8054	8054	8056
I9_AF	60_70	UKBB	H7_LACRIMALSYSTEM	0.541844785978035	0.732880173832578	0.249181500544597	0.320885530480404	-0.46865001435848	-11.8302627896356	0.302442721298511	0.193563845634269	0.268035512535097	0.289385658950168	0.44766966900458	210.0646446003	0.0732032081217434	0.000152940789026296	0.352547912494911	0.26749453492927	0.295161530684983	0.955089078330379	889	28273	590	556	478	395	308	136	62	55	31	17	5	0	21145	21179	21257	21340	21427	21599	7365	7372	7396	7410	7422	7427
I9_AF	60_70	UKBB	H7_LENS	0.482894504297656	0.42577328508132	0.274152211513812	0.384641029009438	0.184568881813295	-0.163625846656043	0.143022374539025	0.114879446412639	0.155513430407793	0.193439610749249	0.243243370523488	0.577661047505871	0.000734527136549238	0.000210341011379911	0.0779199766468075	0.0467642085846748	0.447982506038853	0.776980750796827	3104	28281	2511	2033	1308	777	443	151	203	155	86	45	19	3	21951	22429	23154	23685	24019	24311	6720	6768	6837	6878	6904	6920
I9_AF	60_70	UKBB	H7_LIDLACRIMALORBIT	0.49458356427865	0.463185327071506	0.46272361207982	0.349736588537254	0.0414877691966703	-1.85405960252475	0.219414219121968	0.16141987216994	0.175223723919841	0.209468239468297	0.250767266353874	1.00017861463132	0.0241893121300923	0.00411193788817501	0.00827205579001405	0.0949905762083584	0.868595058684991	0.0637780122571542	1735	28737	1131	1047	880	730	565	266	115	104	71	39	17	1	21733	21817	21984	22134	22299	22598	7493	7504	7537	7569	7591	7607
I9_AF	60_70	UKBB	H7_MACULADEGEN	0.461354961831111	0.686719984793633	0.200305930993334	-0.620437064947735	-10.9308748757699	0.811837208621397	0.408791032852416	0.28933963802606	0.500394796625354	1.00019612724911	206.964525696903	1.00019440293802	0.259073422414567	0.0176249525276938	0.68893866758721	0.535050155239718	0.957879142631696	0.416975608700617	385	29241	320	257	151	83	40	21	22	17	5	2	1	1	21830	21893	21999	22067	22110	22129	7454	7459	7471	7474	7475	7475
I9_AF	60_70	UKBB	H7_MYOPIA	-0.293082980834028	-0.425902584993114	-0.0299629695423378	-12.0024277845183	-11.9642700725365	-11.9362311138747	0.70743931082996	0.577687787195997	0.57768930719741	290.82057359706	328.342206884659	485.384425885615	0.678663859757804	0.460967949561116	0.958634726644476	0.967079929064152	0.970932782609503	0.98038096359286	294	29570	225	193	137	90	53	25	8	6	3	0	0	0	21838	21870	21926	21973	22010	22038	7793	7795	7798	7801	7801	7801
I9_AF	60_70	UKBB	H7_OCUMUSCLE	0.201233958844102	-0.48039662987256	0.140751628324408	0.170916268666643	-0.303155593170969	-10.921892362222	0.354189735897747	0.40870749523747	0.378473865530654	0.447619053876644	0.577638217009752	191.172880242277	0.569931086422709	0.239832923244677	0.709972818039566	0.70258434058337	0.599708923654565	0.954440865061041	749	30527	584	445	292	187	126	61	26	19	15	8	3	0	22617	22756	22909	23014	23075	23140	8049	8056	8060	8067	8072	8075
I9_AF	60_70	UKBB	H7_OTHERCONJ	0.683245410618245	-12.1102530627046	-12.0102684960617	1.81591468827469	0.549840789546889	-11.9153366561666	0.707489547027749	324.928000501667	389.181780998159	0.500496637738296	1.00020239656552	727.578456966355	0.33417822103151	0.970269267791619	0.975380946784917	0.000285375900319363	0.582504902043582	0.986933865178731	104	28870	77	64	43	30	18	11	5	3	5	5	1	0	21261	21274	21295	21308	21320	21327	7631	7633	7631	7631	7635	7636
I9_AF	60_70	UKBB	H7_PTOSIS	1.11454335677213	0.90446489322339	0.520934124613295	-0.195778182549974	1.08149684474634	-8.93467882460765	0.500536104171293	0.44771712483019	0.577696138102838	1.00021070318933	0.577653072383128	181.624413651333	0.0259673820650071	0.0433657131382233	0.367192783437259	0.844816069572314	0.0611754048568893	0.960765362268546	155	28034	109	91	69	47	26	14	16	12	7	4	3	0	20760	20778	20800	20822	20843	20855	7304	7308	7313	7316	7317	7320
I9_AF	60_70	UKBB	H7_REFRAACCOMMODIS	-0.367169996394348	-0.525070812203002	-0.00735685478160654	-0.0674488772034183	-11.9665456534952	-11.918259485246	0.500439821026697	0.447625083976003	0.447633173298874	0.577664706681381	235.100684045546	348.585537926312	0.46313488783838	0.240789903106712	0.986887351175943	0.90704921878717	0.959405473831805	0.972725366343605	640	30466	515	386	249	149	94	46	16	13	8	3	0	0	22550	22679	22816	22916	22971	23019	8025	8028	8033	8038	8041	8041
I9_AF	60_70	UKBB	H7_RETINALDETACH	0.0671118951068973	-0.905446926281569	-0.212749069632357	-0.799503942973633	0.390792008683825	-0.27526867455608	0.50051201964645	0.577718127174857	0.447665267799048	0.707387492952804	0.408661143402787	1.00017372895634	0.8933341901857	0.117048910346145	0.634614920093937	0.258383265964069	0.338933843775475	0.783146561064186	437	28556	301	284	234	176	126	57	16	13	12	8	7	1	21391	21408	21458	21516	21566	21635	7285	7288	7289	7293	7294	7300
I9_AF	60_70	UKBB	H7_RETINALDETACHBREAK	0.565005729827797	-0.186512533173951	-0.365364000580004	-0.713793361172547	-0.632428381959047	0.497918451231077	0.577821389442423	0.577736478299094	0.707409525313159	1.00020635979828	1.00016571660843	1.00017912221295	0.328162998940509	0.746821545699364	0.605518089680623	0.475446047774151	0.527175448389495	0.618604377254271	192	28389	137	134	107	80	52	22	9	7	5	3	2	1	21205	21208	21235	21262	21290	21320	7230	7232	7234	7236	7237	7238
I9_AF	60_70	UKBB	H7_RETINALDISOTH	1.11463308095441	0.779694291723297	0.7609912637482	0.738969562658336	0.964464705025701	1.45515569900827	0.243438389762998	0.224431878379967	0.289313601574854	0.378447160979734	0.378395040577528	0.500312862927386	4.67858817175624e-06	0.000512608245933657	0.00853011375189576	0.0508627384462389	0.0108084913145434	0.00363177072776273	579	29534	443	358	224	132	70	37	55	43	25	15	10	4	22019	22104	22238	22330	22392	22425	7596	7608	7626	7636	7641	7647
I9_AF	60_70	UKBB	H7_RETINANAS	0.64909419743717	0.145653484903031	0.8621955616289	0.095506637093137	1.63860006344054	-9.14635027173158	0.707514144355115	0.707425822877879	0.577722195298357	1.00019288874091	0.500360676136472	158.130135647916	0.358917731446612	0.836875089826798	0.135592973882367	0.923927047781864	0.00105722650852457	0.953875556121691	112	28452	82	70	50	36	20	10	8	8	8	5	4	0	21216	21228	21248	21262	21278	21288	7258	7258	7258	7261	7262	7266
I9_AF	60_70	UKBB	H7_RETINOPATHYDIAB	2.53065151398626	1.37267185615664	1.79287876014637	2.26392947141814	2.30945398144151	2.75347591587264	0.289661644911146	0.378536295085548	0.378558447047214	0.378657021469044	0.408827760246072	0.707684442828079	2.40278316672427e-18	0.000287553386981498	2.17903896598797e-06	2.24733152288536e-09	1.61416086087066e-08	9.99042042477001e-05	101	28506	50	41	25	16	8	6	30	23	18	13	8	2	21177	21186	21202	21211	21219	21221	7350	7357	7362	7367	7372	7378
I9_AF	60_70	UKBB	H7_SCLERACORNEA	0.125258371087346	0.618212892388584	-0.0860756207361406	-11.8972007394869	-0.643715647757577	-0.595095415761726	0.500505708854295	0.302145427219142	0.50038410805242	214.052655702642	0.707382770486222	1.00016168606989	0.802383487593026	0.0407487684374407	0.863422518197515	0.955675823904331	0.362824502879463	0.55184399726518	454	30464	307	264	193	157	137	68	20	17	6	3	3	1	22519	22562	22633	22669	22689	22758	8072	8075	8086	8089	8089	8091
I9_AF	60_70	UKBB	H7_STENOLACRI	0.904319923113341	-0.502046386147486	-0.275257473004452	0.655064138385059	-0.117234192789229	-9.78317085461432	0.707557100171356	1.00022024875612	1.00024207269926	0.707440539180701	1.00019347759463	219.86262402008	0.201218557015038	0.615712656716855	0.783169611099383	0.354464933936478	0.906692442179241	0.964508447470532	112	27984	82	75	60	51	35	15	5	4	4	3	1	0	20717	20724	20739	20748	20764	20784	7292	7293	7293	7294	7296	7297
I9_AF	60_70	UKBB	H7_STRABISMUS	1.52690432185998	0.397316473611475	0.635068785684727	0.803483981937285	0.984757460125357	-8.96853259642003	0.500637294424464	0.707468297023479	0.707459216080204	0.707403020511635	0.577646930543324	169.784474496536	0.00228901378606886	0.574386386097142	0.369358589727181	0.256031027283091	0.0882365850571989	0.957872901472818	118	30836	77	64	44	35	29	14	11	7	7	5	3	0	22658	22671	22691	22700	22706	22721	8208	8212	8212	8214	8216	8219
I9_AF	60_70	UKBB	H7_VISDISTNAS	2.53970422208383	1.59437313531947	0.209780019431391	-9.5636282096386	0.396343959104782	2.51271628783151	0.334131909148594	0.447764915771027	1.00021786385005	154.594772220918	1.00017305224239	0.500343282043965	2.9407153594725e-14	0.000369815248968643	0.833875033133448	0.950672283993902	0.691901885642118	5.11402683373836e-07	100	29793	62	43	35	25	18	8	15	10	5	4	4	4	22146	22165	22173	22183	22190	22200	7670	7675	7680	7681	7681	7681
I9_AF	60_70	UKBB	H7_VISUALDISTBLIND	1.6656659427253	1.11204689389354	0.352418109017553	0.181282957852721	0.849137217121414	0.947651640508727	0.190202190226862	0.197157302021624	0.316831774865501	0.408687051145188	0.302096224605375	0.447570391705182	1.99905480458464e-18	1.69651340810094e-08	0.266000873620553	0.65735059308597	0.0049415876500065	0.0342323388236621	635	30323	403	341	278	199	147	81	67	48	27	18	14	5	22570	22632	22695	22774	22826	22892	7918	7937	7958	7967	7971	7980
I9_AF	60_70	UKBB	H7_VISUDISTURB	1.6596717096123	1.17161374673471	0.211679614123502	0.184648963754485	0.675977268955052	0.943502291344841	0.214329049001121	0.214180711968221	0.378480871117629	0.447623569747515	0.354058429814936	0.500354377104649	9.66645397853662e-15	4.494994018917e-08	0.575965535838378	0.679966037341163	0.0562330495289239	0.0593396931750983	519	30112	330	284	233	168	130	68	52	37	20	14	11	4	22442	22488	22539	22604	22642	22704	7807	7822	7839	7845	7848	7855
I9_AF	60_70	UKBB	H7_VITRBODYGLOBE	0.294714709757128	0.108483905191895	0.0911947161113836	-0.430630097213385	0.0263331804997279	-11.8602938918746	0.354279029165981	0.268010671504269	0.28932678702139	0.408697374726806	0.354016628372211	243.509607314923	0.405481349007291	0.685643220558749	0.752612658357583	0.292036343284383	0.940704822566556	0.961153872562969	763	30054	526	518	450	380	266	97	37	37	23	14	8	0	22281	22289	22357	22427	22541	22710	7973	7973	7987	7996	8002	8010
I9_AF	60_70	UKBB	H7_VITREOUS	0.192136982823454	0.0805956103398613	0.15675154685045	-0.227928478579622	0.0437730873080093	-11.8476473611717	0.354272511265971	0.258963776409731	0.267963238818788	0.354075504690529	0.333822451869345	226.320017083904	0.587582692959926	0.755630726541174	0.558565151119156	0.519751532868616	0.895674959571833	0.958250537275475	854	30099	581	571	491	416	296	116	42	41	28	17	9	0	22344	22354	22434	22509	22629	22809	7986	7987	8000	8011	8019	8028
I9_AF	60_70	UKBB	H7_VITROTH	0.476126510560011	-0.775185713501886	-0.346648433351771	-11.0114366010037	-10.9294587099424	-10.859378309731	0.707421498797689	1.00019517527334	1.00018575257517	269.556035022423	297.62554669344	627.349440443168	0.500918655637577	0.438319305657081	0.72890382693652	0.967415263735177	0.970706523990632	0.986189359460024	134	29889	107	95	64	36	23	8	4	2	1	0	0	0	21990	22002	22033	22061	22074	22089	7922	7924	7925	7926	7926	7926
I9_AF	60_70	UKBB	H8_CONSENHEARINGLOSS	-11.0524265427115	-0.047249119540316	-0.2866142602502	1.45054956953549	-10.89714934922	-10.9289512358556	218.824381829951	0.707410253499082	1.0002054928939	0.577711456294228	292.62161264594	344.468681376722	0.959717411812842	0.946747546725362	0.77445278743537	0.0120439232433894	0.970293861966381	0.974689778157243	144	29261	107	81	61	37	27	17	6	6	4	3	0	0	21798	21824	21844	21868	21878	21888	7494	7494	7496	7497	7500	7500
I9_AF	60_70	UKBB	H8_EAR_MASTOID	0.524409833605174	0.287870658268973	0.119110980336333	0.0251984646869893	-0.225791140933462	-0.15595418442909	0.159901780637574	0.128768106427354	0.145882509240921	0.165765872793882	0.180692134388999	0.258990221159024	0.00103963684462875	0.0253796752793563	0.414222408163933	0.879177172059184	0.21144924323321	0.547066012357858	3445	26686	2015	1899	1758	1562	1324	732	181	154	111	73	43	15	21146	21262	21403	21599	21837	22429	6789	6816	6859	6897	6927	6955
I9_AF	60_70	UKBB	H8_EUSTNAS	-12.9352403592777	-12.8966642697291	-12.8676084942828	0.687364857829953	-12.8456837324142	-12.9868441157127	720.531277985987	481.781500493624	486.289856726118	0.577739582827843	475.846011753841	650.308630427337	0.985676854654041	0.978644218351477	0.978889816353183	0.234145218697635	0.978463352165176	0.984067082579876	146	29721	79	77	78	78	66	42	3	3	3	3	0	0	21934	21936	21935	21935	21947	21971	7851	7851	7851	7851	7854	7854
I9_AF	60_70	UKBB	H8_EXTERNAL	0.525981491651556	0.282331943822735	-0.254016074201191	-0.633625576800658	-0.267960281213613	-0.230305659652796	0.201354695648058	0.159457750637201	0.214210312715438	0.268043050290286	0.214035757985156	0.316830238764656	0.00899580073482645	0.0766313636916907	0.235691176555423	0.0180839461736786	0.210591124576591	0.467283815734885	2115	28274	1198	1171	1114	1037	896	502	105	88	59	41	30	10	21684	21711	21768	21845	21986	22380	7402	7419	7448	7466	7477	7497
I9_AF	60_70	UKBB	H8_EXTOTITIS	0.262714396984301	0.290206125053584	-0.635043039170989	-0.952108578358265	-0.283550984826567	-0.309702702176367	0.354333785397778	0.243408483659742	0.408776161332993	0.500435153469834	0.354088884649483	0.577742141222709	0.458431565369319	0.23315943218153	0.120298314361071	0.0570978071727905	0.423252988971906	0.591919177235157	903	27985	512	507	462	434	380	199	35	31	18	14	10	3	21002	21007	21052	21080	21134	21315	7339	7343	7356	7360	7364	7371
I9_AF	60_70	UKBB	H8_HL_NAS	1.21610470737011	0.437418644815013	0.645169496543598	0.619157435933551	0.679070455171133	-9.9249681840065	0.268127042141956	0.302123222823482	0.333924448170967	0.44762851619464	0.500357984245277	209.889611676814	5.74524462335902e-06	0.147668693810606	0.0533493557574341	0.166605143750061	0.174727448422119	0.962284799917619	434	29930	309	262	190	116	68	25	37	25	17	8	4	0	22234	22281	22353	22427	22475	22518	7784	7796	7804	7813	7817	7821
I9_AF	60_70	UKBB	H8_INNER	0.461737999741335	0.207563326808936	0.437585165920669	0.203354791942384	0.214777732973562	0.321899921824099	0.354255592831747	0.289387601704723	0.26799070577293	0.333990174948311	0.33393647663499	0.447648661189315	0.192437022831498	0.473219704579116	0.102503262708023	0.542614194845292	0.520114167753903	0.47208512972441	776	30133	455	428	387	352	290	158	39	35	27	18	13	5	22426	22453	22494	22529	22591	22723	7989	7993	8001	8010	8015	8023
I9_AF	60_70	UKBB	H8_MIDDLEMASTOID	-0.21746475120104	-0.224544244588474	-0.43101375087605	0.357676159442142	-0.222911719528453	-1.29229389110034	0.500542254699432	0.354097561938263	0.408730540845084	0.302195024629538	0.408745366902448	1.00015972914319	0.66395564933801	0.525995326699877	0.291645781042994	0.23657389335897	0.585508727595718	0.19632684180366	741	29855	431	410	392	360	297	149	25	24	20	16	7	1	22250	22271	22289	22321	22384	22532	7890	7891	7895	7899	7908	7914
I9_AF	60_70	UKBB	H8_NONSUPPNAS	-0.219050077052179	-0.171285887465848	-0.151277628879233	0.44133293474581	0.66715513524874	0.37813739896604	1.00031418820901	0.707403096466786	0.707390549190934	0.577698502504478	0.500370363798603	1.00024915145917	0.826664633609752	0.808676830879648	0.830661651212962	0.444896870520256	0.18242594657386	0.705398495578209	174	29732	106	100	95	81	67	35	9	8	8	7	5	1	21932	21938	21943	21957	21971	22003	7859	7860	7860	7861	7863	7867
I9_AF	60_70	UKBB	H8_OTHEREAR	0.920275227389864	0.290257576360167	0.452623021693202	0.971939708882113	-0.41800689341205	-0.908944053318385	0.230472666854995	0.236497215329552	0.250771224498119	0.24330938415106	0.500339321616685	1.00017779465589	6.52451140069502e-05	0.219702636829319	0.0710865630686874	6.47855346308908e-05	0.403466179566382	0.36346495815475	852	30224	580	496	395	267	192	95	63	49	35	21	5	1	22564	22648	22749	22877	22952	23049	7869	7883	7897	7911	7927	7931
I9_AF	60_70	UKBB	H8_OTHHEARINGLOSS	1.16513433557258	0.405005493701817	0.610495141287283	0.619733475085413	0.679493099802938	-9.9225142159149	0.268115193676847	0.302119323291631	0.333915668325664	0.44762770232149	0.500357335844656	209.636292135339	1.38864914406716e-05	0.180067207948075	0.0675058313745945	0.166210247030131	0.174458713770654	0.962248589227835	448	30014	324	269	193	116	68	25	37	25	17	8	4	0	22299	22354	22430	22507	22555	22598	7802	7814	7822	7831	7835	7839
I9_AF	60_70	UKBB	H8_VERTIGO	-10.9282490041532	1.23337331907978	1.10871603117125	1.04413881048669	-10.8245886401541	1.22362537034509	210.303328195046	0.408720744266416	0.577840263716766	0.707478860016418	270.307275520405	1.0002243489201	0.95855720094074	0.00254748763483416	0.0550192617636016	0.139981836240578	0.968056855627425	0.221197185043282	143	30012	108	83	57	39	23	11	10	11	6	3	1	1	22081	22106	22132	22150	22166	22178	7956	7955	7960	7963	7965	7965
I9_AF	60_70	UKBB	HDINJ	0.945661648816385	0.637285927841329	0.539113966247572	-0.33711005326278	-0.922817100559943	0.113355553460355	0.289568437889029	0.258982746907088	0.302192286025142	0.577750655896585	0.707354154400844	0.707393036802641	0.00109169898212877	0.0138655692770035	0.0744220907565037	0.559565440337303	0.192027705629913	0.872688799310696	586	30524	374	309	266	192	155	70	41	31	17	6	4	2	22691	22756	22799	22873	22910	22995	8004	8014	8028	8039	8041	8043
I9_AF	60_70	UKBB	HERING_BILATERAL	0.236791537541063	-0.214690659802986	0.463154730244645	0.390254463902502	0.00746148134284676	1.06615664167637	0.707655437113959	0.707596277002642	0.577989855450472	0.707581118846238	1.0003273420916	1.0003500611497	0.737916153560231	0.761578638956728	0.422946516215245	0.58126822858159	0.994048602583407	0.286521497723168	133	23816	95	73	59	42	27	8	9	9	7	4	2	1	18432	18454	18468	18485	18500	18519	5413	5413	5415	5418	5420	5421
I9_AF	60_70	UKBB	HYPOTHYROIDISM	2.93248360000545	2.69012300925429	1.90621641233711	2.2896306877455	2.12834543117823	2.18479414650159	0.19724752113699	0.170015320057987	0.26286133191606	0.255842533839304	0.278516319338745	0.415684330072524	5.39592730786847e-50	2.16546863261483e-56	4.1128499384197e-13	3.57501836463903e-19	2.1432871878139e-14	1.47304482399632e-07	1737	12749	1143	1017	842	604	431	215	106	83	42	31	18	6	12834	12960	13135	13373	13546	13762	403	426	467	478	491	503
I9_AF	60_70	UKBB	HYPOT_THYRO_INCL	1.07954921240718	0.838952890244349	0.0720057448610635	0.447892827479413	0.317566796906544	0.383563597446438	0.178305075046463	0.150622517953168	0.250922213189498	0.24347514879539	0.268081598853666	0.408800722248072	1.40848902940143e-09	2.54880460164939e-08	0.774139571344193	0.0658294321052464	0.236179569556781	0.348108005721617	1737	29926	1143	1017	842	604	431	215	106	83	42	31	18	6	22652	22778	22953	23191	23364	23580	7762	7785	7826	7837	7850	7862
I9_AF	60_70	UKBB	I9_ARTOTH	2.44795374463031	1.39057111969384	1.10913540726554	0.308840840586693	0.73829452864941	-10.5933210362329	0.230674247154582	0.289412621194062	0.408835691221863	0.707447595936846	0.577765333907122	212.993216072865	2.61608763828056e-26	1.54902640817443e-06	0.00666947393705672	0.66243302164996	0.201304092831012	0.960333178000466	214	29187	116	104	81	69	54	38	42	23	11	5	3	0	22296	22308	22331	22343	22358	22374	6947	6966	6978	6984	6986	6989
I9_AF	60_70	UKBB	I9_CEREBDOTH	2.69866899152943	2.07522770293083	1.5775047515771	2.53243115008077	1.69534847534078	2.1221525162221	0.224867636173234	0.27813530245278	0.500467476785155	0.408904804781074	0.707501675971265	1.00031291807131	3.50417002265163e-33	8.57272639619061e-14	0.00162121583989079	5.89530927669353e-10	0.0165639428286587	0.0338807008993359	148	29730	90	58	27	15	11	5	42	24	12	9	3	1	22732	22764	22795	22807	22811	22817	7014	7032	7044	7047	7053	7055
I9_AF	60_70	UKBB	I9_CEREBVASC	2.86238636286394	1.97444522333721	1.75850733812148	1.9312233261944	2.51967991895608	-9.24661985102134	0.120597381541437	0.159355462273821	0.250788713906186	0.302200769286547	0.278042301483131	166.441207413181	1.56744762117022e-124	2.95325075179688e-35	2.35090123306221e-12	1.65310893667664e-10	1.27824544963298e-19	0.95569641645944	386	30355	208	150	73	39	28	12	136	75	39	24	13	0	22966	23024	23101	23135	23146	23162	7431	7492	7528	7543	7554	7567
I9_AF	60_70	UKBB	I9_DISVEINLYMPH	2.16595574708209	2.08374572189507	2.15251830500759	1.61079927127343	1.7812817303425	2.09453512553803	0.172913356068684	0.144304904581982	0.170284616318144	0.289433299762652	0.278153949585675	0.378551625319874	5.36402369233809e-36	2.9034088013128e-47	1.25913188163393e-36	2.61618165386619e-08	1.51415758265622e-10	3.14756869651357e-08	422	29875	224	160	105	70	50	23	126	102	61	29	19	7	22781	22845	22900	22935	22955	22982	7166	7190	7231	7263	7273	7285
I9_AF	60_70	UKBB	I9_DOAAC	2.59564356421336	1.37462216509028	1.06687925941633	1.42591379481777	0.721134074483148	0.68844147539651	0.115319139377325	0.163404556477213	0.219122574348278	0.219155834887582	0.316773139769274	0.500356753200935	3.43829610627971e-112	4.01754028181186e-17	1.1223839038632e-06	7.69771419951146e-11	0.0228160964908195	0.168852212380157	722	30116	403	337	273	214	155	87	157	85	52	35	14	4	22745	22811	22875	22934	22993	23061	7533	7605	7638	7655	7676	7686
I9_AF	60_70	UKBB	I9_LYMPHOTH	1.14433907539665	1.5465453963761	1.80090905335278	1.28119656725922	0.605009469342529	-8.21390236126562	0.707586005755708	0.447738094229441	0.500512283584155	0.707504594800356	1.00026442377936	176.154212725518	0.105825666813155	0.000552072039324444	0.00032051146693973	0.0701614760184043	0.545278978397672	0.962808884226792	106	29374	71	47	31	27	23	8	14	12	7	3	1	0	22562	22586	22602	22606	22610	22625	6833	6835	6840	6844	6846	6847
I9_AF	60_70	UKBB	I9_OTH	2.88134295923484	2.58948055347716	2.58206528065731	2.66966218518133	2.69963001015822	2.74189056632516	0.163707418869407	0.148869731553075	0.190012069145913	0.268115074067524	0.408697652283555	0.577738432454958	2.43881934921742e-69	9.1178350483483e-68	4.65687663640763e-42	2.34692630841631e-23	3.96324071138843e-11	2.07578165518738e-06	219	30697	76	57	34	18	7	4	115	90	48	22	8	3	22923	22942	22965	22981	22992	22995	7802	7827	7869	7895	7909	7914
I9_AF	60_70	UKBB	I9_OTHARR	4.83887401410254	4.30142251782507	3.83542263902317	4.20936510577374	3.9212173737738	4.31101498639794	0.190270275438164	0.206925754352484	0.309119843290431	0.360429831099356	0.414298755810405	0.711135657214916	1.12872810750223e-142	5.64256577247459e-96	2.37792816975953e-35	1.6371042127637e-31	2.94378147288038e-21	1.34309206137057e-09	237	23195	116	97	71	42	26	14	76	47	25	16	8	2	22686	22705	22731	22760	22776	22788	554	583	605	614	622	628
I9_AF	60_70	UKBB	I9_OTHILLHEART	4.99826148026257	3.92905551197249	3.98845935940983	3.936528733131	2.71418717011724	4.34630466455964	0.118997640302418	0.168481413839975	0.233946953239455	0.319800705457358	1.00100381939699	1.00244937894413	0	2.75252333233933e-120	3.58232852641191e-65	8.07017616718427e-35	0.0066986542128889	1.45306952222857e-05	253	24189	87	64	33	21	8	4	143	62	30	12	2	1	22783	22806	22837	22849	22862	22866	1429	1510	1542	1560	1570	1571
I9_AF	60_70	UKBB	I9_OTHPER	2.29346689746517	1.55753911986201	0.789926901980184	1.51112246099049	0.74811798275743	0.743695854858508	0.187248105385952	0.214294845893223	0.333990224552154	0.278184261856224	0.408688172424805	0.707409134364095	1.71600369956208e-34	3.64292528789903e-13	0.0180242381133175	5.56972401587539e-08	0.0671699857500571	0.293123013130218	403	29444	235	195	176	134	96	45	70	44	26	21	8	2	22459	22499	22518	22560	22598	22649	7083	7109	7127	7132	7145	7151
I9_AF	60_70	UKBB	I9_PAD	3.07483902908882	2.24632800552888	1.79010111060078	2.6424213572098	2.17865112893462	-7.85263039087545	0.165905972682926	0.219179272996131	0.333977175972117	0.317051118342966	0.50044799612021	215.240620355955	1.10580870024319e-76	1.19802203195399e-24	8.32447865340644e-08	7.79118669468627e-17	1.34041247628214e-05	0.970897208387307	175	29366	83	58	42	22	8	2	73	38	20	14	4	0	22297	22322	22338	22358	22372	22378	7088	7123	7141	7147	7157	7161
I9_AF	60_70	UKBB	I9_PULMHEART	3.52156444744424	2.62164848326041	2.56236938000245	2.15522390677821	2.84015534266788	3.837396528086	0.170426189368418	0.2365065328319	0.316818542791822	0.577724879123198	0.500591840120329	0.578295504704356	7.4148869570975e-95	1.48535800962124e-28	6.07451778267245e-16	0.000191072250556946	1.39831527813215e-08	3.22962155302417e-11	110	30678	37	26	15	5	1	0	66	32	18	8	5	3	22781	22792	22803	22813	22817	22818	7904	7938	7952	7962	7965	7967
I9_AF	60_70	UKBB	I9_RHEUFEV	3.69660744292551	2.62608655685732	2.59495272851395	2.95811358009508	-8.4713262275897	NA	0.135610999572564	0.230384486927292	0.334061056316284	0.448048055834344	156.613925290955	0	1.30328565326813e-163	4.24347600576256e-30	7.97983036192058e-15	4.05035169896132e-11	0.956863057500766	NA	144	30669	49	27	15	8	5	0	87	33	14	5	0	0	22764	22786	22798	22805	22808	22813	7913	7967	7986	7995	8000	8000
I9_AF	60_70	UKBB	I9_RHEUVALV	3.69554225192433	2.66319794706115	2.5940382903207	2.95759097066096	-8.4723857847215	NA	0.136826816236403	0.230388862449933	0.334060035079771	0.448046878205764	156.535592190592	0	1.1616732181905e-160	6.603275371535e-31	8.15255286856619e-15	4.08187438313063e-11	0.956836099281229	NA	142	30681	48	26	15	8	5	0	86	33	14	5	0	0	22767	22789	22800	22807	22810	22815	7922	7975	7994	8003	8008	8008
I9_AF	60_70	UKBB	I9_TIA	2.25096626402045	1.4444267483438	0.373489892531781	1.92635779843537	0.0732515511866014	1.59476636831166	0.243633819617902	0.28939877486386	0.577715152911771	0.378576028242985	1.00020109493345	0.707419236447163	2.48493040494638e-20	6.00272491580044e-07	0.517958907311449	3.61039098252752e-07	0.941617664031217	0.024174530228648	200	29765	125	105	76	48	31	14	38	22	12	10	3	2	22708	22728	22757	22785	22802	22819	7094	7110	7120	7122	7129	7130
I9_AF	60_70	UKBB	I9_VTE	3.14271941967365	2.58161391721528	2.37057959767987	2.37817180869308	2.89960716103822	3.70415621759937	0.165860320023763	0.19011190576923	0.268077249502164	0.447679147864449	0.378541587960436	0.500802966997907	4.58788874917788e-80	5.30276692460868e-42	9.32679131278037e-19	1.08295510014085e-07	1.86014957416103e-14	1.39890020514669e-13	155	30335	60	42	26	8	3	0	78	49	26	13	9	4	22796	22814	22830	22848	22853	22856	7556	7585	7608	7621	7625	7630
I9_AF	60_70	UKBB	IBD_BACT_INTEST_INFECTIONS	1.24667564715351	1.50318288869817	1.09464173809315	1.09825228913772	0.410736830033497	-9.832032505167	0.500527796403423	0.333988440885238	0.447682618184856	0.5004113720888	0.707380665257637	180.95079757354	0.0127483787267681	6.77289804522485e-06	0.0144800352515001	0.0281852035162988	0.561479943218064	0.956667952512199	170	30659	100	82	71	56	48	24	22	18	11	6	2	0	22600	22618	22629	22644	22652	22676	8107	8111	8118	8123	8127	8129
I9_AF	60_70	UKBB	IBD_COMORB	1.11696508495915	0.547771332338689	0.579968905774778	0.229649263761554	0.514916225936867	0.206225396633753	0.0867610182007027	0.0838418445987083	0.0891890517337949	0.114277566589773	0.0976339147776353	0.165079683204794	6.30152394550231e-38	6.42981231419925e-11	7.88953872369734e-11	0.0444762609033912	1.33519482764767e-07	0.211574530082461	10618	15361	6454	5885	5122	4248	3372	1897	550	436	327	217	149	38	16490	17059	17822	18696	19572	21047	2485	2599	2708	2818	2886	2997
I9_AF	60_70	UKBB	IBD_INFECTIONS	2.26625058212669	2.45152312667069	2.24709258543611	1.95944770727564	1.25657280023071	-11.510415099093	0.450833901120383	0.305990053542711	0.381301695773345	0.502586186804218	0.708788842765747	631.456437447508	4.98739348389015e-07	1.13065585274707e-15	3.78754811431787e-09	9.66986331512358e-05	0.0762543840728055	0.985456678595152	193	10621	112	93	78	61	53	27	26	22	13	6	2	0	9522	9541	9556	9573	9581	9607	1154	1158	1167	1174	1178	1180
I9_AF	60_70	UKBB	IBD_PULM	3.38729161301286	2.78054349502831	2.74149891438308	1.67225084112534	2.76578046597699	-9.82422570838324	0.282818037375275	0.337206398596046	0.449945236083939	1.00128458876993	1.00248937999909	595.584421755318	4.69390152402009e-33	1.6403049954417e-16	1.10840859702852e-09	0.0948985035586718	0.00579940636836884	0.986839409699936	114	10732	72	45	33	19	8	5	28	15	6	2	1	0	9553	9580	9592	9606	9617	9620	1193	1206	1215	1219	1220	1221
I9_AF	60_70	UKBB	ILD	2.5922212390293	2.0626945249336	2.04093021603401	0.955296538846023	1.91298006182484	-7.83220165844903	0.2781925316558	0.333953750319876	0.447644215769865	1.00020804646991	1.00036781201246	152.424937988007	1.18460627076984e-20	6.55019578915529e-10	5.13320835997263e-06	0.339528224174046	0.0558407122992013	0.959019541164519	101	30846	62	37	23	15	7	4	28	15	6	2	1	0	22719	22744	22758	22766	22774	22777	8138	8151	8160	8164	8165	8166
I9_AF	60_70	UKBB	ILD_DIFF_DG	1.59764409740046	0.644512422318178	0.630522718857019	0.211222483164201	0.154451193363662	0.00214774017556383	0.0845626441104904	0.0969741866128677	0.10762669224969	0.145309623114492	0.146505257732307	0.243946054562358	1.30169959628843e-79	3.00702128581976e-11	4.67282411541239e-09	0.14605644465146	0.291774642907609	0.992975387154268	5229	18633	3155	2856	2412	2021	1638	856	412	272	182	104	64	17	16332	16631	17075	17466	17849	18631	3963	4103	4193	4271	4311	4358
I9_AF	60_70	UKBB	ILD_ENDPOINTS	2.5922212390293	2.0626945249336	2.04093021603401	0.955296538846023	1.91298006182484	-7.83220165844903	0.2781925316558	0.333953750319876	0.447644215769865	1.00020804646991	1.00036781201246	152.424937988007	1.18460627076984e-20	6.55019578915529e-10	5.13320835997263e-06	0.339528224174046	0.0558407122992013	0.959019541164519	101	30846	62	37	23	15	7	4	28	15	6	2	1	0	22719	22744	22758	22766	22774	22777	8138	8151	8160	8164	8165	8166
I9_AF	60_70	UKBB	ILD_FOR_EXCL	1.3033200869271	0.921477600802415	0.714400509193061	1.22802595167333	1.66938638760327	1.26426258110599	0.500511776633924	0.500396153687221	0.707469624685387	0.57772367298439	0.500399723426992	1.00024439987916	0.00921495139665702	0.0655488812463913	0.312592690115283	0.0335341978111779	0.00084960843341648	0.206246656122531	144	30725	101	61	46	35	26	12	12	8	7	7	5	1	22632	22672	22687	22698	22707	22721	8124	8128	8129	8129	8131	8135
I9_AF	60_70	UKBB	ILD_HOSPITAL	2.8753172603096	2.36776791031665	2.34354478189868	1.26687341379539	2.2558207706004	-8.80485704690131	0.278976729558073	0.334524220794765	0.448049440682736	1.00040442517436	1.00070202623863	295.661154123309	6.5749197236148e-25	1.46232457248791e-12	1.69006905282668e-07	0.205383771962784	0.0241811845467986	0.976242326284911	101	21429	62	37	23	15	7	4	28	15	6	2	1	0	17164	17189	17203	17211	17219	17222	4276	4289	4298	4302	4303	4304
I9_AF	60_70	UKBB	ILD_HOSPITAL_MAIN	2.5922212390293	2.0626945249336	2.04093021603401	0.955296538846023	1.91298006182484	-7.83220165844903	0.2781925316558	0.333953750319876	0.447644215769865	1.00020804646991	1.00036781201246	152.424937988007	1.18460627076984e-20	6.55019578915529e-10	5.13320835997263e-06	0.339528224174046	0.0558407122992013	0.959019541164519	101	30846	62	37	23	15	7	4	28	15	6	2	1	0	22719	22744	22758	22766	22774	22777	8138	8151	8160	8164	8165	8166
I9_AF	60_70	UKBB	ILD_SYST_AUTO_DISEASES	1.187691147611	0.805986512242912	0.598905869601988	0.60200818484692	0.470894637179371	0.159827640934224	0.205507823505228	0.180866607604161	0.219190242107421	0.250801958358134	0.278039953775079	0.500386348812621	7.50125361360754e-09	8.34064241328849e-06	0.00628830693358203	0.016380168807984	0.0903370974671153	0.74941678450429	1032	28950	623	582	495	387	288	150	94	75	49	28	16	4	21848	21889	21976	22084	22183	22321	7417	7436	7462	7483	7495	7507
I9_AF	60_70	UKBB	J10_ACUTELOWERNAS	1.19295966044198	0.983598356888219	0.473193067561943	0.55972350766341	0.213377494366286	0.278650787210754	0.133343523259802	0.105773027259364	0.14437388070548	0.153938079226538	0.180700355789496	0.278109828140748	3.66886365600072e-19	1.41584110243345e-20	0.00104711014804555	0.000276871868044736	0.237667859889871	0.316370095550951	2575	27917	1454	1348	1270	1120	914	463	247	205	121	77	42	13	21884	21990	22068	22218	22424	22875	6907	6949	7033	7077	7112	7141
I9_AF	60_70	UKBB	J10_ACUTEUPPERINFEC	0.63201104143654	0.451598630238142	0.409632736246485	0.1781108385889	-0.0774429063250532	-0.44458543964701	0.210037353576753	0.157733745547175	0.163660332554142	0.19023300601713	0.209521564053963	0.408830613540948	0.00262073610939382	0.00419592489069088	0.0123164841462195	0.349130450588217	0.711667262396273	0.276835187022477	2054	26126	1066	1072	1061	1037	913	467	124	112	82	53	29	6	20100	20094	20105	20129	20253	20699	6890	6902	6932	6961	6985	7008
I9_AF	60_70	UKBB	J10_ASTHMA	1.38397980129945	0.968349136217108	1.3869160960142	0.355027129070952	0.795986597936204	0.423770719170568	0.226862093253655	0.211317105548875	0.20298013324868	0.409827376448716	0.335070643439255	0.578508636491336	1.05715018004869e-09	4.59569331660284e-06	8.32917819927773e-12	0.386334130494033	0.0175214676250081	0.463849581307507	999	15211	657	570	439	331	234	114	71	53	35	14	11	3	13055	13142	13273	13381	13478	13598	2427	2445	2463	2484	2487	2495
I9_AF	60_70	UKBB	J10_ASTHMA_EXMORE	1.50493177855404	1.08852328882078	1.50715925512761	0.474234464308157	0.915565047031267	0.544592770882389	0.227314597771485	0.211724082644989	0.203407471580372	0.410048062395763	0.335313926738264	0.578676470287337	3.58034034236976e-11	2.72938242869154e-07	1.26722000996228e-13	0.247462862055103	0.00632438432069123	0.34665331032931	999	14883	657	570	439	331	234	114	71	53	35	14	11	3	13055	13142	13273	13381	13478	13598	2099	2117	2135	2156	2159	2167
I9_AF	60_70	UKBB	J10_ASTHMA_INCLAVO	0.959904968926699	0.518655861008496	0.938079967226596	-0.0879357529108836	0.332513751017317	0.0025192138803309	0.224802008652703	0.209533213483117	0.201081802413258	0.408820696639316	0.333959857653783	0.577764885704861	1.95471439266578e-05	0.0133127328339243	3.08368150342146e-06	0.829692365003385	0.31941059898953	0.996521014791523	999	27472	657	570	439	331	234	114	71	53	35	14	11	3	20709	20796	20927	21035	21132	21252	7034	7052	7070	7091	7094	7102
I9_AF	60_70	UKBB	J10_ASTHMA_MAIN	1.38397980129945	0.968349136217108	1.3869160960142	0.355027129070952	0.795986597936204	0.423770719170568	0.226862093253655	0.211317105548875	0.20298013324868	0.409827376448716	0.335070643439255	0.578508636491336	1.05715018004869e-09	4.59569331660284e-06	8.32917819927773e-12	0.386334130494033	0.0175214676250081	0.463849581307507	999	15211	657	570	439	331	234	114	71	53	35	14	11	3	13055	13142	13273	13381	13478	13598	2427	2445	2463	2484	2487	2495
I9_AF	60_70	UKBB	J10_ASTHMA_MAIN_EXMORE	1.50493177855404	1.08852328882078	1.50715925512761	0.474234464308157	0.915565047031267	0.544592770882389	0.227314597771485	0.211724082644989	0.203407471580372	0.410048062395763	0.335313926738264	0.578676470287337	3.58034034236976e-11	2.72938242869154e-07	1.26722000996228e-13	0.247462862055103	0.00632438432069123	0.34665331032931	999	14883	657	570	439	331	234	114	71	53	35	14	11	3	13055	13142	13273	13381	13478	13598	2099	2117	2135	2156	2159	2167
I9_AF	60_70	UKBB	J10_ASTHMA_OTHER_THAN_NONALLERGIC	0.880977263653254	0.501706936285418	0.480784596235375	0.602658162139585	0.461995825908252	-0.276609683405411	0.154145952289861	0.137592976501869	0.155662590429927	0.17029737424774	0.186729771722116	0.408770391713596	1.09565386502361e-08	0.000266030833512691	0.00201079742694779	0.000401862525633713	0.0133556890724675	0.498604452514992	2542	29333	1562	1408	1177	929	685	357	158	132	98	65	34	6	22715	22869	23100	23348	23592	23920	7440	7466	7500	7533	7564	7592
I9_AF	60_70	UKBB	J10_BRONCH	1.34107650028626	0.383141832655343	1.33326308647476	-10.9380445688039	-0.20087192384819	1.09696898622036	0.50065388502993	0.577782458721064	0.408886467368975	214.700587332454	1.00032837149893	1.00035137281679	0.00739196278732432	0.507250678130068	0.00111130865735245	0.95936889017433	0.840850282990278	0.272823426380648	162	24858	96	86	76	63	54	24	13	10	7	2	2	1	19171	19181	19191	19204	19213	19243	5740	5743	5746	5751	5751	5752
I9_AF	60_70	UKBB	J10_BRONCHIECTASIS	1.52595182465427	1.44690546386841	1.00978900033438	1.05418103879263	-0.161116587393638	-8.85892238187839	0.317171989461222	0.26821601758636	0.408882980011103	0.500510846236057	1.00022249338849	200.057647720936	1.50088470790163e-06	6.86944321153154e-08	0.0135253487637392	0.0351860994027052	0.872029803103833	0.964679740541342	250	25179	188	152	108	67	37	10	32	23	11	5	1	0	19324	19360	19404	19445	19475	19502	5885	5894	5906	5912	5916	5917
I9_AF	60_70	UKBB	J10_BRONCHITIS	0.0260210053067218	1.07899924146839	-0.0201334917425277	0.122691718989453	-11.9033477989502	-11.8314565644893	1.00043351313247	0.408993994718798	0.707458030879372	0.707472137338876	277.373265648622	455.793222273902	0.979249577861332	0.00833526477143227	0.977296131569629	0.862319193683785	0.965769653312443	0.979290880119562	174	26566	97	101	98	93	76	39	11	10	4	2	0	0	20437	20433	20436	20441	20458	20495	6195	6196	6202	6204	6206	6206
I9_AF	60_70	UKBB	J10_CHRONRHINITIS	0.112056661820425	-0.241532809225557	-0.525330580305053	0.0936673900157195	-1.13649702375593	0.706305184542804	0.707541162480821	0.577788570786183	0.707456172735084	0.577776584437128	1.00019805541328	0.577749087832599	0.874161501333344	0.67592536926763	0.457746465650632	0.87121374173928	0.25584275425744	0.22151407419701	265	26439	152	153	138	117	93	50	8	9	7	6	4	3	19621	19620	19635	19656	19680	19723	6923	6922	6924	6925	6927	6928
I9_AF	60_70	UKBB	J10_CHRONSINUSITIS	0.199291263089327	0.719879947457283	-0.0536701122669394	0.155596255357702	0.00736955549055647	-10.9090006080262	0.500634726326687	0.27818324811537	0.447760286763432	0.447778718892396	0.447668502559959	162.351138432472	0.690573290609848	0.00965937281029846	0.904591283811574	0.728227208294302	0.986865752358114	0.946427368473447	459	26476	273	252	230	199	176	91	26	25	13	10	5	0	19695	19716	19738	19769	19792	19877	6941	6942	6954	6957	6962	6967
I9_AF	60_70	UKBB	J10_COLD	-0.241037964622679	-0.895717753172241	0.325057583135127	0.845394452864436	0.853269975637295	-9.85950421111426	1.00032127171965	1.00024338266712	0.577820717563212	0.500462817035388	0.500420454795055	182.829710329445	0.809585691636384	0.37051997049818	0.573735997565157	0.0911762620955295	0.0881746360748971	0.956993122774567	176	25800	109	101	95	77	59	27	7	6	9	7	4	0	19085	19093	19099	19117	19135	19167	6775	6776	6773	6775	6778	6782
I9_AF	60_70	UKBB	J10_COPD	1.56936931178814	1.21308752800233	1.24785144923161	1.27115137189556	0.955562490890213	1.53748545405584	0.16190981540926	0.149068384599066	0.175373926350224	0.21925986866221	0.289372610164686	0.408747839503696	3.23342161567941e-22	4.02551188814552e-16	1.11608044886005e-12	6.73249036108188e-09	0.000959340667714464	0.000168929717586824	894	26036	600	503	372	231	132	48	135	107	69	38	18	6	19865	19962	20093	20234	20333	20417	6330	6358	6396	6427	6447	6459
I9_AF	60_70	UKBB	J10_COPDNAS	1.47255284542211	1.29883732768904	1.24134543967473	1.2805031557088	0.931762103639512	1.36170530238072	0.175721970072248	0.147524693859275	0.180882233018024	0.224639876476636	0.302185530239766	0.447675104593182	5.29207015801539e-17	1.31785873045071e-18	6.75581169815634e-12	1.19632793170914e-08	0.00204642503328155	0.00235225389784649	840	25908	564	473	353	220	126	48	127	104	64	35	16	5	19796	19887	20007	20140	20234	20312	6261	6284	6324	6353	6372	6383
I9_AF	60_70	UKBB	J10_COPDNAS_INCLAVO	1.44431507492988	1.2682014755902	1.21069881418108	1.25178902713603	0.902100040609504	1.3315739824875	0.175478823138101	0.147275852998372	0.180686964174552	0.224482973379377	0.302080972262585	0.447604730337975	1.86109060576676e-16	7.2386935099716e-18	2.07661891056986e-11	2.45659015234009e-08	0.00282388827403585	0.00293095448963195	840	29794	564	473	353	220	126	48	127	104	64	35	16	5	22498	22589	22709	22842	22936	23014	7445	7468	7508	7537	7556	7567
I9_AF	60_70	UKBB	J10_EMPHYSEMA	2.28290744434712	1.40724857606736	1.49242713908478	1.63018204094304	0.777349078250977	2.6655586916761	0.237011487266307	0.302393166416771	0.378684004559527	0.447818321535086	1.00026628075696	1.00060987319864	5.85472802244617e-22	3.26023227733795e-06	8.11127230393504e-05	0.000272346534874706	0.437074914150048	0.00772327072075571	195	25146	133	102	60	34	14	3	40	24	14	7	2	1	19262	19293	19335	19361	19381	19392	5906	5922	5932	5939	5944	5945
I9_AF	60_70	UKBB	J10_INFLUPNEU	2.42492366550423	1.35089067481884	1.08306441380416	0.882476700132415	1.02813412240324	0.625499692557169	0.107183831910118	0.144258678509483	0.20098266049653	0.268013369035988	0.267907686450485	0.577725942305834	2.5178077536456e-113	7.65101846720182e-21	7.09119126608252e-08	0.00099244673595876	0.00012422077537574	0.278944820547205	1055	29708	685	517	340	228	156	66	180	96	52	29	17	3	22451	22619	22796	22908	22980	23070	7447	7531	7575	7598	7610	7624
I9_AF	60_70	UKBB	J10_INTERSTITIUM	2.47396558669346	2.12801025431768	1.82806922013001	1.50412025984317	2.34505015902446	-8.33422820432381	0.250946535240073	0.258969118864907	0.378517952269584	0.57771316021868	0.577694190395949	167.968272992407	6.29603333249155e-23	2.08247759491653e-16	1.36845865510466e-06	0.0092256745007129	4.92141592183514e-05	0.960426904685685	149	30810	90	57	41	25	10	6	39	25	11	5	3	0	22726	22759	22775	22791	22806	22810	8104	8118	8132	8138	8140	8143
I9_AF	60_70	UKBB	J10_LARYNGITIS	1.07840745526892	0.27871559731095	0.195996235130799	-10.8228680318703	-0.518356031761292	0.926369671477624	0.707718734267891	0.707515276431723	0.707504587660235	197.265361333713	1.00029194537465	0.707542781187514	0.127563747030016	0.693628437573843	0.781761152173699	0.956246403595447	0.604315425003991	0.190440450762422	152	25772	74	75	81	70	73	41	6	4	3	3	3	2	19077	19076	19070	19081	19078	19110	6767	6769	6770	6770	6770	6771
I9_AF	60_70	UKBB	J10_LOWCHRON	1.1515738788129	0.774328899013221	1.02360409448407	0.43644893773213	0.54684725405919	0.477857376526012	0.152592659226295	0.140326938463948	0.145900438869012	0.236670651271391	0.236553790841073	0.408802577115728	4.46361151926804e-14	3.42811986236638e-08	2.2868404952483e-12	0.0651657422704373	0.0207928563239291	0.24243599474212	1718	26307	1159	994	766	542	356	156	162	125	81	38	23	6	20316	20481	20709	20933	21119	21319	6388	6425	6469	6512	6527	6544
I9_AF	60_70	UKBB	J10_LOWERINF	1.17958512636841	0.989267716170725	0.448913794029658	0.533040732244703	0.18691290394018	0.193883127116171	0.133362591551271	0.104712571190915	0.144365963992424	0.153935349805376	0.180691394482533	0.289442417794652	9.15713185981011e-19	3.47155789908165e-21	0.00187369885200328	0.000534670744817672	0.300934397518762	0.502953143986265	2634	27925	1494	1389	1306	1154	933	477	249	207	121	77	41	12	21910	22015	22098	22250	22471	22927	6906	6948	7034	7078	7114	7143
I9_AF	60_70	UKBB	J10_NASALPOLYP	-12.1320331410677	0.0508570877630292	-0.575287237862783	-12.0997760388618	0.233412021547813	0.0966187716645813	312.832516790229	0.500511148519952	0.707463752316721	255.721251702954	0.500467328322517	0.707443968269074	0.969064801312857	0.919066003854469	0.416121457278242	0.962261160246473	0.640937706125178	0.891367172289915	260	26398	147	140	133	112	92	57	7	8	6	5	6	2	19594	19601	19608	19629	19649	19684	6910	6909	6911	6912	6911	6915
I9_AF	60_70	UKBB	J10_OTHERINSTPULM	2.6066668186145	2.07746403627044	2.05600317271395	0.968122569987526	1.92965263269686	-7.83011670499314	0.278208993895897	0.333965130186473	0.447652031407006	1.00021204411804	1.0003745893665	153.194206134401	7.29075904038887e-21	4.95252119573215e-10	4.37212086973049e-06	0.333085659183335	0.0537395434689314	0.959235990698817	101	30700	62	37	23	15	7	4	28	15	6	2	1	0	22692	22717	22731	22739	22747	22750	8019	8032	8041	8045	8046	8047
I9_AF	60_70	UKBB	J10_PHARYNGITIS	-0.569981648851813	-0.190628571215126	0.146826385766416	-0.292004743298312	0.125382315292462	-1.34181065455584	0.70757395616331	0.408883658156079	0.354364726063175	0.447876305691781	0.334027956857434	1.00025151812715	0.420506075787498	0.641060079262974	0.67862738586083	0.514416451899826	0.707389228555761	0.179766849191736	656	25851	334	333	332	340	297	188	23	22	21	14	10	1	19373	19374	19375	19367	19410	19519	6777	6778	6779	6786	6790	6799
I9_AF	60_70	UKBB	J10_PLEURA	2.27455488665961	1.36633589765195	1.27898882570068	0.589345584405675	0.88174161466289	-0.332950763032016	0.0962888473322576	0.117985502871827	0.148833859976108	0.236549971830841	0.214027216088301	0.707394450625167	2.27941836650348e-123	5.17189132126372e-31	8.44333040185174e-18	0.0127233232584346	3.79260695799936e-05	0.637874980386962	1529	29746	947	729	522	410	325	136	251	143	81	39	24	2	22748	22966	23173	23285	23370	23559	7329	7437	7499	7541	7556	7578
I9_AF	60_70	UKBB	J10_PLEUREFFUSION	3.03710155968978	1.76238604243633	1.74823461068994	0.977876204637905	1.62843394715955	0.643176515438472	0.120945068866654	0.193587011811294	0.268102801275811	0.500475776985598	0.378461595393573	1.00020422767598	3.7326043662458e-139	8.71896199335174e-20	6.99510135011097e-11	0.0507138519517031	1.68674420106535e-05	0.520194779086085	482	28685	311	180	97	62	37	19	113	47	23	11	8	1	21941	22072	22155	22190	22215	22233	6802	6868	6892	6904	6907	6914
I9_AF	60_70	UKBB	J10_PLEURPLAGUE	1.59326462599478	1.80788191958803	1.60993409185281	-10.8567453600471	2.22387798035846	-10.2017218470977	0.409098368674585	0.278424576275558	0.408949006451624	281.121208314072	0.500526787510327	1691.02751802855	9.8370708365892e-05	8.40010296394497e-11	8.25891300996704e-05	0.969193798088936	8.8682297888695e-06	0.995186508265652	100	27319	68	55	35	17	8	1	26	21	9	4	4	0	21576	21589	21609	21627	21636	21643	5749	5754	5766	5771	5771	5775
I9_AF	60_70	UKBB	J10_PNEUMONAS	2.4337588342791	1.4356534342627	1.07951799866243	0.996284243524887	1.15379640826452	0.744810667872398	0.114046093438188	0.14883402819532	0.21413781436188	0.268032562295016	0.267919397658537	0.577727100776962	4.81571899840616e-101	5.11092480086667e-22	4.62548848022807e-07	0.000201580989352044	1.6585367139008e-05	0.197325623483605	922	29475	597	435	298	201	136	56	164	91	49	29	17	3	22313	22475	22612	22709	22774	22854	7323	7396	7438	7458	7470	7484
I9_AF	60_70	UKBB	J10_PNEUMONIA	2.45135977795525	1.3198917233978	1.12898602131744	0.926350760385491	1.08649228115365	0.667788097733348	0.107176408472866	0.14879432361126	0.200975583814054	0.268015025110922	0.267908259968405	0.577714068225886	8.78977597055967e-116	7.27669064975432e-19	1.93708501443983e-08	0.000547566382637379	5.00348965483169e-05	0.247716110209529	1022	29717	666	499	320	218	147	61	177	93	52	29	17	3	22431	22598	22777	22879	22950	23036	7465	7549	7590	7613	7625	7639
I9_AF	60_70	UKBB	J10_PNEUMOPROBBAC	2.43326145098382	1.36129612527473	1.10915188063592	0.937685973655772	1.08617392343939	0.670847220457418	0.110712286399215	0.148790141235612	0.205078837763663	0.26801375104925	0.267908151604054	0.577714798844025	4.65124409431076e-107	5.74089561182015e-20	6.35842278992029e-08	0.000467622177467054	5.0289544612977e-05	0.245557199501564	968	29723	627	460	311	214	146	61	171	93	51	29	17	3	22415	22582	22731	22828	22896	22981	7478	7556	7598	7620	7632	7646
I9_AF	60_70	UKBB	J10_RESPDISOTH	1.96492870326252	1.28010843623471	1.15531669313558	0.689988276332754	0.773092769561176	-0.810941686750533	0.133151535679191	0.145728201528287	0.18075269463793	0.25079153112656	0.250715254901821	1.00020626747734	2.76991418268124e-49	1.57454669260804e-18	1.64053335012872e-10	0.00593697062465909	0.0020454743324712	0.417495209481319	1079	30180	657	535	405	335	277	113	149	95	57	31	17	1	22785	22907	23037	23107	23165	23329	7668	7722	7760	7786	7800	7816
I9_AF	60_70	UKBB	J10_RESPIRATORY	1.52865898889658	0.637320590487217	0.604624397216205	0.20630824101934	0.147067334621743	0.0532446942855516	0.0874851591885936	0.0973330369097681	0.108702259048868	0.145280819686333	0.146476462212602	0.237130182549205	2.28656920553484e-68	5.83774663979017e-11	2.6638501405341e-08	0.155588690840948	0.315362270555489	0.822338841852448	5165	18745	3115	2832	2402	2015	1632	851	397	269	181	105	65	18	16384	16667	17097	17484	17867	18648	4014	4142	4230	4306	4346	4393
I9_AF	60_70	UKBB	J10_RESPOTHER	1.96492870326252	1.28010843623471	1.15531669313558	0.689988276332754	0.773092769561176	-0.810941686750533	0.133151535679191	0.145728201528287	0.18075269463793	0.25079153112656	0.250715254901821	1.00020626747734	2.76991418268124e-49	1.57454669260804e-18	1.64053335012872e-10	0.00593697062465909	0.0020454743324712	0.417495209481319	1079	30180	657	535	405	335	277	113	149	95	57	31	17	1	22785	22907	23037	23107	23165	23329	7668	7722	7760	7786	7800	7816
I9_AF	60_70	UKBB	J10_SEPTDEV	-0.208855128935039	0.880856138879114	0.25454163279675	-0.0252161059963934	-0.171761495386712	-10.1814346140993	1.00047742002839	0.408961175280855	0.577862021424793	0.707465987052515	0.707458186623829	165.095683916249	0.834639139158416	0.0312490385428105	0.659583267181846	0.971567138467644	0.808170576948033	0.950825709217854	197	26371	105	99	101	92	80	36	12	11	6	3	2	0	19550	19556	19554	19563	19575	19619	6901	6902	6907	6910	6911	6913
I9_AF	60_70	UKBB	J10_SINUSITIS	-0.566059640966956	0.254015318906096	0.102680133970325	-0.292082415528074	-0.293054351293339	0.116611292797514	0.707558662104424	0.317050572861301	0.354337458105095	0.44782580607644	0.408834811069742	0.408816880057005	0.423700388630607	0.423026095125149	0.77198406278722	0.514257144841863	0.473495158907817	0.775459591384237	683	25821	328	334	338	332	296	219	23	29	20	17	12	6	19380	19374	19370	19376	19412	19489	6773	6767	6776	6779	6784	6790
I9_AF	60_70	UKBB	J10_TONSILLITIS	0.1596832496229	0.0388704084443565	0.0629495442843178	-0.666402713669384	0.488605504024886	0.541372154802716	1.00044186198825	0.707506752645252	0.707591170992668	1.00032285321626	0.500490610483263	0.707472460578801	0.873186156112053	0.956186278720829	0.929111190606852	0.505291176752175	0.328939061078214	0.444140486117494	193	25749	88	92	93	96	86	51	8	7	8	7	6	2	19089	19085	19084	19081	19091	19126	6757	6758	6757	6758	6759	6763
I9_AF	60_70	UKBB	J10_UPPERDIS	0.327176731197172	-0.13342983056794	0.230637820036833	0.0513633611922656	-0.104640720592079	-0.673470127129641	0.251210246396556	0.224611999038529	0.205247295772903	0.243451371653054	0.250765072013432	0.500400378535111	0.192778993992304	0.552481433113227	0.261137351932246	0.832902907263037	0.67646932443414	0.178346849944052	1637	26915	983	925	807	700	564	306	74	68	53	33	20	4	20416	20474	20592	20699	20835	21093	7079	7085	7100	7120	7133	7149
I9_AF	60_70	UKBB	J10_UPPERINFEC	0.256111965723772	0.139732002945926	-0.0109287489973967	0.0216045635730449	-0.0160106970102082	-0.341311753470617	0.224975598606339	0.163674223339414	0.180949071333462	0.183880343616894	0.177937993736686	0.316938998048581	0.254953968495245	0.393259997482656	0.951839589077143	0.906469777099987	0.928303838961402	0.28152473662447	2601	26246	1357	1360	1336	1296	1137	640	117	107	87	70	42	10	20436	20433	20457	20497	20656	21153	6937	6947	6967	6984	7012	7044
I9_AF	60_70	UKBB	J10_VASOALLERRHIN	0.293029207104993	-0.553422461980975	0.30848169060838	0.179485108950042	-0.175327252333056	-0.232282904388268	0.409071320435963	0.447766864663836	0.317020161097673	0.354208126365704	0.408729161055363	0.707428880788033	0.473788892322911	0.216472994183008	0.330520264867685	0.612349775557689	0.667954486458288	0.742648505881897	678	26558	412	396	337	299	238	113	26	24	23	14	8	2	19852	19868	19927	19965	20026	20151	6946	6948	6949	6958	6964	6970
I9_AF	60_70	UKBB	J10_VOCALLARYNX	0.543038527063835	0.316607279530983	0.108611424864624	0.430570863105435	0.104379708100059	-0.888485094813468	0.37881228368763	0.302290856338119	0.378608943159254	0.354168970196543	0.408750656922682	1.0002274932576	0.151706617287319	0.294933682342989	0.774212110066971	0.224090997343539	0.798442907652464	0.37438853298002	541	26577	331	302	255	208	165	97	34	29	20	13	7	1	19775	19804	19851	19898	19941	20009	6978	6983	6992	6999	7005	7011
I9_AF	60_70	UKBB	JOINTPAIN	1.5964079130675	1.3513191053555	0.808941645063789	0.999141984176032	0.783498290493341	0.904446355172311	0.225303123167163	0.190522929316449	0.278486379424334	0.302527571450877	0.317052521347111	0.447880855304391	1.38442696941638e-12	1.31534714183027e-12	0.00367511405603416	0.00095776638157254	0.0134662740901526	0.0434466456529946	710	24961	413	374	326	239	183	98	68	54	31	20	14	5	19525	19564	19612	19699	19755	19840	5665	5679	5702	5713	5719	5728
I9_AF	60_70	UKBB	K11_ACUTPANC	1.58346493875721	0.66261857135588	-0.376373996439934	-0.199678483644784	1.87584818028479	1.14841710179943	0.408902352607428	0.500442136447988	1.00023374514219	1.00023560546295	0.447651907542579	1.00030339213292	0.000107734863608969	0.185481024327339	0.706704255415295	0.841768829789482	2.78442210149344e-05	0.25094016839542	159	28027	106	88	64	50	27	16	11	5	4	5	5	1	21027	21045	21069	21083	21106	21117	7042	7048	7049	7048	7048	7052
I9_AF	60_70	UKBB	K11_ADHE	1.10707672099345	1.29656921772807	0.323619714174984	1.51380633648373	-10.8633090620816	-10.8744987865014	0.707823972246835	0.500797625889382	1.00047552130476	0.707785252865109	372.300006183775	592.605487398991	0.117804288335521	0.00962527701537923	0.746342429027342	0.0324524146444374	0.976721899977863	0.985359386731399	104	19913	69	56	40	26	22	13	8	6	3	2	0	0	16024	16037	16053	16067	16071	16080	3916	3918	3921	3922	3924	3924
I9_AF	60_70	UKBB	K11_APPENDACUT	0.223738248817446	0.304131277201759	0.278045852281845	0.435550803847614	0.317505355451742	-10.994649166129	0.70749532307917	0.500431689869692	0.577798602007674	0.577728903591374	0.577708622411535	227.769107274712	0.751820426224579	0.543361357994566	0.630363088553799	0.450908248392356	0.58259768171354	0.961500243195398	233	30239	132	122	109	93	75	44	12	12	8	5	3	0	22278	22288	22301	22317	22335	22366	8050	8050	8054	8057	8059	8062
I9_AF	60_70	UKBB	K11_APPENDIX	0.687964367110402	0.0665187453684251	0.335323773244784	0.465854428095361	0.16124219517485	-10.9737413037403	0.500585015730593	0.500431490013174	0.500503108921809	0.500409394664389	0.577705892767646	206.524714225367	0.169342131649816	0.894254450112877	0.502874742508685	0.351881183938204	0.780162131382359	0.957624149600069	292	30254	171	158	139	116	93	50	16	14	10	6	3	0	22305	22318	22337	22360	22383	22426	8054	8056	8060	8064	8067	8070
I9_AF	60_70	UKBB	K11_BILIAOTH	1.82212652988746	0.502958092551174	-0.646620385698524	0.433436500906191	1.0890433573317	-8.98823423195448	0.28966659764891	0.4477035177602	1.00021083558546	0.707428941409822	0.577656910992801	197.657819109848	3.16594305576003e-10	0.261260101495645	0.517965901484315	0.54007959448836	0.0593924335602054	0.963729730053385	236	28167	183	131	80	49	26	8	22	10	5	5	3	0	21091	21143	21194	21225	21248	21266	7107	7119	7124	7124	7126	7129
I9_AF	60_70	UKBB	K11_CARIES	0.81654558935627	0.634682664858149	1.12366772301513	0.408623943755033	-0.450204970957933	0.353119908395725	0.447899906352078	0.354219453859023	0.302337554515707	0.500616116388668	0.707439304221045	0.707447721917641	0.0682952554135002	0.0731685160301821	0.000201921827017944	0.414361689749927	0.524524401306701	0.617676326453313	370	29035	193	179	171	138	114	71	22	19	17	8	4	2	21643	21657	21665	21698	21722	21765	7547	7550	7552	7561	7565	7567
I9_AF	60_70	UKBB	K11_CARIES_1	0.787486581244917	0.606451377900725	1.09725644830367	0.380708815803825	-0.477924535879537	0.323553398494029	0.447848822674175	0.354165584754898	0.302270566558184	0.500566179050974	0.707412115051945	0.707420244476505	0.0786835692167412	0.0868342994232319	0.000283369308288755	0.44692206437473	0.499297414716061	0.647404512801782	370	30741	193	179	171	138	114	71	22	19	17	8	4	2	22721	22735	22743	22776	22800	22843	8175	8178	8180	8189	8193	8195
I9_AF	60_70	UKBB	K11_CARIES_INCLAVO	0.787486581244917	0.606451377900725	1.09725644830367	0.380708815803825	-0.477924535879537	0.323553398494029	0.447848822674175	0.354165584754898	0.302270566558184	0.500566179050974	0.707412115051945	0.707420244476505	0.0786835692167412	0.0868342994232319	0.000283369308288755	0.44692206437473	0.499297414716061	0.647404512801782	370	30741	193	179	171	138	114	71	22	19	17	8	4	2	22721	22735	22743	22776	22800	22843	8175	8178	8180	8189	8193	8195
I9_AF	60_70	UKBB	K11_CHOLECYST	0.963544854751825	0.759578373627352	-0.408577097493276	0.419016469447236	0.158423390873889	0.987809705911563	0.447819879440165	0.354170621879033	0.707397337730054	0.577736323939927	0.707394822629602	0.707333851431178	0.0314261258421022	0.0319794069660963	0.563549103711941	0.468284659147048	0.822793656914972	0.162556330417364	248	28056	161	146	120	83	60	31	18	14	7	6	3	2	21069	21084	21110	21147	21170	21199	7056	7060	7067	7068	7071	7072
I9_AF	60_70	UKBB	K11_CHOLELITH	1.24399967979443	0.50202565430534	0.433411465996223	0.11397218266243	0.164738629809532	0.610796203627295	0.181088998150148	0.193601086568106	0.224593167501598	0.302252223627286	0.302172658422786	0.354101930878492	6.44053582397723e-12	0.00951170003576675	0.0536362754358895	0.706116823366748	0.585629407092042	0.0845425519154989	1349	28696	823	743	638	508	377	192	90	64	41	23	15	8	21831	21911	22016	22146	22277	22462	7301	7327	7350	7368	7376	7383
I9_AF	60_70	UKBB	K11_CHRONGASTR	1.07979508387293	0.729414939029023	0.846093598844805	0.352346339548451	0.857908884892434	1.24508591806157	0.379133881510264	0.334338233975703	0.37878508238795	0.5780367584531	0.500718712078955	0.707690544203465	0.00439869803349172	0.0291340635296508	0.025502582553182	0.542155318117164	0.0866472584864614	0.0785155462223637	365	21892	252	229	153	123	77	33	26	19	12	6	5	2	17377	17400	17476	17506	17552	17596	4602	4609	4616	4622	4623	4626
I9_AF	60_70	UKBB	K11_COELIAC	1.28801557645986	0.149393495363993	-10.9442624366828	0.154340608321503	0.224280239651294	0.498013115010632	0.448086214230831	0.577801615688282	160.783981448365	0.70744038620533	0.707409600628164	1.00019672773523	0.00404691354115222	0.795978609397342	0.945731412520407	0.827298487606967	0.75120992606347	0.618543840633174	203	28854	133	125	111	86	63	26	12	7	4	4	2	1	21725	21733	21747	21772	21795	21832	7187	7192	7195	7195	7197	7198
I9_AF	60_70	UKBB	K11_CONSTIPATION	1.70384732784311	0.866314299269389	0.662941878341561	0.761169929351152	0.236793910560969	-0.199311567352626	0.14029496777716	0.167788892288492	0.230257478433408	0.278080474532546	0.37849784861938	0.707432282211479	6.11691781019584e-34	2.42866453615483e-07	0.00398770268158053	0.00619591525109158	0.531567534101404	0.778143318555333	1248	30243	840	647	448	312	227	121	116	66	36	20	9	2	22776	22969	23168	23304	23389	23495	7759	7809	7839	7855	7866	7873
I9_AF	60_70	UKBB	K11_DIAHER	0.729621977328132	0.34707905658848	0.407528882816219	0.462503145942176	0.595655349238847	0.629405842145615	0.154508687886262	0.136680271710823	0.149063807908678	0.172864223144736	0.175307398500529	0.289449245975895	2.33299274849523e-06	0.0111058637515132	0.00625847929852564	0.0074611541715946	0.000679359107523467	0.0296680053748962	2806	25436	1873	1727	1387	996	676	297	175	147	110	74	44	12	20231	20377	20717	21108	21428	21807	5963	5991	6028	6064	6094	6126
I9_AF	60_70	UKBB	K11_DISLIVOTH	1.72431241684475	1.28088253506834	0.662864189872686	1.1143354689809	0.892686088896459	0.762387208353479	0.190214741293984	0.183647051409388	0.302246778501675	0.278085391601143	0.354087711565104	0.707396846519071	1.24509426670704e-19	3.06530779227076e-12	0.0282985592483414	6.14506050068738e-05	0.01169927697905	0.281151486588416	651	30370	400	342	245	186	131	51	71	51	29	21	10	2	22692	22750	22847	22906	22961	23041	7858	7878	7900	7908	7919	7927
I9_AF	60_70	UKBB	K11_DISORD_TEETH	0.0166502730642023	0.130369015890717	0.234114878936926	0.153108366302982	0.598050902642124	1.33637306769156	0.70751221037201	0.500498042796869	0.500435708812539	0.57768576155518	0.500424981364279	0.577752558684889	0.981224677890662	0.794494641415334	0.639911822587691	0.790980605284239	0.232053420826346	0.0207196512696725	289	29028	185	165	132	104	81	42	11	13	14	10	7	3	21585	21605	21638	21666	21689	21728	7536	7534	7533	7537	7540	7544
I9_AF	60_70	UKBB	K11_DIVERTIC	0.666527703871283	0.698908208135034	0.279282314661169	0.590669329536165	0.66064508481236	0.152460546322082	0.136272316119506	0.100894537012814	0.144859544717423	0.145077441937669	0.154104218475529	0.354190734044501	1.00250902053833e-06	4.29504995849456e-12	0.0538610404520617	4.67299955288608e-05	1.81100705711323e-05	0.666870086569061	4020	22686	2782	2449	1805	1411	862	312	257	218	133	96	50	8	18902	19235	19879	20273	20822	21372	4765	4804	4889	4926	4972	5014
I9_AF	60_70	UKBB	K11_DULC	1.43932473657723	1.1980836128344	1.15813931666097	1.24810246659115	1.52253152918243	-10.4750311034022	0.379030216123553	0.334381920441165	0.378963343696264	0.448044514094662	0.409033197640649	248.731785578391	0.000146228900744828	0.000339697094448556	0.00224257292527378	0.00534178452553082	0.000197440632430581	0.966408009787507	211	21800	127	108	88	61	35	24	26	20	13	11	6	0	17268	17287	17307	17334	17360	17371	4590	4596	4603	4605	4610	4616
I9_AF	60_70	UKBB	K11_ENERCOLNONINF	0.644221015879258	0.885212039887743	0.700539490304697	0.598719732099174	0.5848222036981	0.366617268895136	0.236843510727715	0.155678076767258	0.190056159725254	0.230304789026413	0.224440611323014	0.35412859963295	0.0065276359441863	1.29919923221563e-08	0.000227841724716177	0.00933095728889123	0.00916899445313652	0.300544743006201	1353	29526	823	735	600	463	352	235	101	86	60	37	25	8	22269	22357	22492	22629	22740	22857	7686	7701	7727	7750	7762	7779
I9_AF	60_70	UKBB	K11_FISSANAL	1.11830975528946	0.737001301536809	1.34183060539837	0.564625484488514	-12.0606806151279	-12.0376874958089	0.501058789537805	0.448140107632138	0.379082804493498	0.578217253106484	308.260190853922	415.621902351459	0.0256220158170398	0.100056894623648	0.000400617338862084	0.328819885842658	0.968790727432274	0.976894041712124	238	19853	122	112	98	90	85	56	16	13	9	3	0	0	16059	16069	16083	16091	16096	16125	3894	3897	3901	3907	3910	3910
I9_AF	60_70	UKBB	K11_FISTULA	0.680781194015333	0.648017156072424	1.25050924629824	0.731453612424152	-0.940099897079007	-10.9988298339541	0.500514263466911	0.378488177192567	0.333976219666917	0.447776638466925	1.00023364844499	210.059224666062	0.17377821440134	0.0868745669877768	0.000180892904383134	0.102358965504289	0.347278965663015	0.958241357072114	271	30620	143	125	101	97	90	59	20	18	14	6	1	0	22596	22614	22638	22642	22649	22680	8132	8134	8138	8146	8151	8152
I9_AF	60_70	UKBB	K11_FUNCDYSP	0.609142878207227	0.847701249707048	0.782856001160609	0.546162037902361	0.459968988399603	-0.14456266219215	0.317517995532598	0.201728800440063	0.21476214208312	0.268528378528398	0.278433611890885	0.577877648328034	0.0550537848965862	2.64353788154119e-05	0.000267159548192359	0.041960864485382	0.0985369951190606	0.802462560568229	1033	21919	600	566	546	464	378	190	68	64	46	27	16	3	17677	17711	17731	17813	17899	18087	4607	4611	4629	4648	4659	4672
I9_AF	60_70	UKBB	K11_GALLBILPANC	1.28749715772137	0.464208143784158	0.301823159230507	-0.00293322829212808	0.347578537144649	0.639764197122825	0.155981850887969	0.175287446599023	0.214171291367278	0.28941037461432	0.25074593575917	0.316789603310517	1.52990700795155e-16	0.00809053480510225	0.158758129171393	0.991913429146123	0.165692511958788	0.0434327885866326	1702	29049	1082	925	770	597	435	226	112	76	49	30	22	10	22089	22246	22401	22574	22736	22945	7468	7504	7531	7550	7558	7570
I9_AF	60_70	UKBB	K11_GALLBLAOTH	1.59402544187788	-1.07752700458492	0.343549561626736	0.625110565533171	0.63329228528055	0.873822235163699	0.354409590318373	1.0002224918383	0.577765041919682	0.577741893955514	0.577723028771807	0.707436941810555	6.86948765687542e-06	0.281351926669858	0.552098766691832	0.279257268538422	0.272997090241328	0.216758117543922	242	28017	154	126	100	80	56	37	16	9	8	6	4	2	21057	21085	21111	21131	21155	21174	7032	7039	7040	7042	7044	7046
I9_AF	60_70	UKBB	K11_GASTRODUOULC	1.73201209340095	0.660020794244358	0.833904091885237	0.979316029665578	0.893716148806492	-0.253356186105939	0.210326521097149	0.268439990649426	0.278506494698511	0.334329008410984	0.354322703414673	1.00036384952798	1.79748906475862e-16	0.0139430394397743	0.00275165684665429	0.0033983732353315	0.0116582750030184	0.800064185328834	593	22087	378	328	264	176	114	66	55	35	26	18	9	1	17532	17582	17646	17734	17796	17844	4715	4735	4744	4752	4761	4769
I9_AF	60_70	UKBB	K11_GIBLEEDING	1.06661164634091	0.792905787112739	0.354465895329571	0.511179293795652	0.424806814252182	0.591769194693467	0.197388007725544	0.170282124253461	0.23658080629363	0.259057797069595	0.289359249171191	0.500463946595426	6.53057954535711e-08	3.21748818083447e-06	0.134058756362596	0.048469945620301	0.142078468997241	0.23703067961326	1241	29816	763	660	565	426	292	137	94	74	47	30	15	4	22521	22624	22719	22858	22992	23147	7679	7699	7726	7743	7758	7769
I9_AF	60_70	UKBB	K11_GIDISEASES	0.958768173490704	0.548642722003753	0.404354759591914	0.306733928770785	0.209262944330964	0.133002162215644	0.0835952822736016	0.0752960383091187	0.0864541458063049	0.100628099788678	0.104687199542223	0.164471658579027	1.88466757320501e-30	3.18169132064062e-13	2.90959170283093e-06	0.00230221562404443	0.0456153488323848	0.418708955406369	11686	16263	7113	6518	5635	4726	3455	1777	628	506	348	222	129	38	17171	17766	18649	19558	20829	22507	3037	3159	3317	3443	3536	3627
I9_AF	60_70	UKBB	K11_GULC	1.57943598179815	0.549417154222528	1.04129650877605	0.768931547436214	0.57583038134854	0.027268360947782	0.27882016378943	0.334292433555473	0.302581277964165	0.447949787437456	0.50051593682969	1.0003661139542	1.47271512905381e-08	0.100274862800344	0.000578759710701573	0.0860600615256572	0.249948853623807	0.978253651455275	417	21937	269	239	194	129	84	48	36	26	20	10	5	1	17408	17438	17483	17548	17593	17629	4641	4651	4657	4667	4672	4676
I9_AF	60_70	UKBB	K11_HERING	0.0805821685684096	0.266051317636671	0.271626665844589	-0.0230341507700359	-0.0134821480041268	0.0861849498379376	0.244071505712016	0.166302243753081	0.184263332443176	0.243773704123472	0.259265580888119	0.408912995639718	0.741280554258946	0.109641640350273	0.140448696863383	0.924720012204541	0.958527655253703	0.833069883216954	1429	24537	981	876	718	556	370	157	99	88	60	36	21	6	19239	19344	19502	19664	19850	20063	5647	5658	5686	5710	5725	5740
I9_AF	60_70	UKBB	K11_HERNIA	0.477220120400408	0.263374441261179	0.450497848072093	0.212284312534884	0.39986317641588	0.301344081150358	0.131365346620796	0.10768008743525	0.108773193425689	0.141655903570795	0.136356925715583	0.236574011182454	0.00028039468266817	0.0144492129690146	3.44852865195723e-05	0.133979676706437	0.0033627278369647	0.20274014057922	4414	26195	2902	2659	2180	1640	1145	513	283	248	185	115	72	18	21199	21442	21921	22461	22956	23588	6225	6260	6323	6393	6436	6490
I9_AF	60_70	UKBB	K11_IBD	1.00485653453139	-0.168794532531383	0.699498206045253	0.337129996753308	0.740325753689353	0.203082456244762	0.447906513145468	0.577760220981031	0.408758569799758	0.577708144990141	0.500409560805981	1.00026910603148	0.0248677146783094	0.770169445818729	0.0870304112867917	0.559513312874314	0.139022845256149	0.839113287623525	237	30483	140	136	112	91	63	34	18	14	11	5	4	1	22458	22462	22486	22507	22535	22564	8104	8108	8111	8117	8118	8121
I9_AF	60_70	UKBB	K11_IBS	1.36253542945807	0.97959580263776	0.658853705527877	0.32203487914886	0.0159010718634888	0.637630145628886	0.260341202653915	0.237546267677831	0.290099258428943	0.379120175530082	0.409141750104561	0.448077207395441	1.66192617922977e-07	3.72655455732018e-05	0.0231389890754693	0.395643784664788	0.968998454528377	0.154725623283809	850	20132	493	434	395	345	288	159	53	40	28	16	10	5	16448	16507	16546	16596	16653	16782	3988	4001	4013	4025	4031	4036
I9_AF	60_70	UKBB	K11_ILEUS	1.56651829972704	1.19079515442385	1.01138738446302	1.0440318787227	0.764110354223605	-10.0299393910377	0.269113339344585	0.259623952399419	0.334411785897644	0.409127044551682	0.577997963822036	220.941107256833	5.84841473683099e-09	4.50489975841778e-06	0.00249145583742348	0.0107151865477366	0.18616985273611	0.963791319716095	481	20321	341	243	187	119	72	38	40	28	15	9	3	0	16311	16409	16465	16533	16580	16614	4110	4122	4135	4141	4147	4150
I9_AF	60_70	UKBB	K11_INTESTOTH	0.960762441834747	0.584739118959066	0.429078929448844	0.410115263612185	0.423247919504961	-0.265465704874481	0.0886519833458809	0.0796612182972952	0.0975157956034637	0.112287561406935	0.116613873609277	0.259029405863411	2.28730235275628e-27	2.13078072533029e-13	1.08202654706249e-05	0.000259835262107937	0.000283990869099325	0.305435029747821	7675	24499	4854	4293	3438	2865	1859	905	496	387	252	162	88	15	21307	21868	22723	23296	24302	25256	5517	5626	5761	5851	5925	5998
I9_AF	60_70	UKBB	K11_LICHEN_PLANUS_WIDE	0.705153738922188	0.713378963593029	0.691542695150193	-0.373768144846837	-10.8146297745689	-10.8030510553134	0.707499686018577	0.500399029625921	0.577738380355328	1.00023904570679	182.423752249935	363.280711050099	0.318917834745964	0.1539780028639	0.231313399908032	0.708643285933481	0.952726690548879	0.976276424416798	154	30772	94	89	73	73	58	27	8	6	4	1	0	0	22619	22624	22640	22640	22655	22686	8205	8207	8209	8212	8213	8213
I9_AF	60_70	UKBB	K11_LIP_ORAL_MUCOSA	0.277460681811895	0.120067926667808	0.644917012322028	0.494439184397376	0.610126583017519	-10.941230248649	0.577898947607171	0.447741864340493	0.378615119193228	0.447691996883936	0.447689752786729	232.309604543251	0.631142265664554	0.788573638904924	0.0885011319985785	0.269411774225946	0.172934997473631	0.962435421552484	361	29048	214	203	171	138	102	55	22	20	17	10	5	0	21641	21652	21684	21717	21753	21800	7532	7534	7537	7544	7549	7554
I9_AF	60_70	UKBB	K11_LIVER	1.68412381769198	1.23403267181399	0.834516774653403	1.00862720487511	0.907836518218409	1.10604124692326	0.180905823328454	0.17519477669265	0.250846602002169	0.268039121119633	0.302127316556182	0.500385514387479	1.28562214051355e-20	1.87099545478674e-12	0.000878490246668533	0.000167897243974192	0.00265742933958166	0.0270789234841989	781	30526	479	390	292	221	163	67	84	61	38	26	15	4	22781	22870	22968	23039	23097	23193	7963	7986	8009	8021	8032	8043
I9_AF	60_70	UKBB	K11_MALABSORB	1.20231477866774	-0.984050003515455	-0.247328270653827	-0.562332626659862	0.281392926227338	0.675466583134773	0.447962990850654	1.00025924692341	0.70740077388714	1.00021586396019	0.707456364754996	1.00023180503735	0.00727557959533364	0.325216339059563	0.726616671386538	0.573972086823103	0.690812229139717	0.499478804669078	221	28857	144	128	118	84	62	28	9	4	4	2	2	1	21735	21751	21761	21795	21817	21851	7190	7195	7195	7197	7197	7198
I9_AF	60_70	UKBB	K11_OESITIS	1.15021577585352	0.40674479344328	0.512300839955177	0.524022618097644	0.435830692384081	-0.111069537703505	0.237390962010387	0.251337016922008	0.259411530870661	0.317298064304894	0.334192328047342	0.707544805989258	1.26459815577798e-06	0.105592733794214	0.0482843073086439	0.0986333926429232	0.192188801068928	0.87526155262317	872	22113	555	500	426	329	235	118	51	41	31	19	10	2	17688	17743	17817	17914	18008	18125	4691	4701	4711	4723	4732	4740
I9_AF	60_70	UKBB	K11_OESITIS_ADVERSE	0.950991081835156	0.205057017511074	0.316917477152232	0.321257542475921	0.23030462319254	-0.314842939958157	0.236748644588645	0.250825187375209	0.258950042506309	0.316891352310565	0.333859483621685	0.707375157396924	5.89735378543269e-05	0.413625835284717	0.221006679978603	0.310688603182667	0.490304235835734	0.65625744165265	872	30021	555	500	426	329	235	118	51	41	31	19	10	2	22461	22516	22590	22687	22781	22898	7826	7836	7846	7858	7867	7875
I9_AF	60_70	UKBB	K11_OESOBST	0.699012527666459	0.802430674689681	0.597903545780958	1.30935363004488	1.29882351588326	2.22353864813108	0.500843623623373	0.378877458662963	0.500681725326512	0.448048812132838	0.500741226680267	0.707826358554577	0.162813827663673	0.034182172707055	0.232407999815012	0.00347405432921971	0.00949211779579862	0.00168164181181464	254	21807	178	144	104	72	46	11	18	18	12	9	6	2	17288	17322	17362	17394	17420	17455	4577	4577	4583	4586	4589	4593
I9_AF	60_70	UKBB	K11_OESSTODUO	1.12809806103947	0.566054675342966	0.450713746562191	0.222723489860101	0.36550086397739	0.257226320491437	0.0965068198275938	0.0941196916890848	0.108989218037955	0.141917910975851	0.131923588973017	0.23041037478646	1.44557527289081e-31	1.80776907844484e-09	3.54340653415985e-05	0.116558832787134	0.00559617537006602	0.264258050645214	5736	24589	3621	3276	2789	2175	1604	735	368	276	185	116	75	19	20827	21172	21659	22273	22844	23713	5509	5601	5692	5761	5802	5858
I9_AF	60_70	UKBB	K11_OESULC	1.65966407213397	0.710219150868546	-0.252954761862036	0.516538532807146	1.0909192152821	0.193050533149636	0.290267399937425	0.334363363843714	0.577901192408305	0.44796397958541	0.334205477773481	0.707559670920825	1.07970827580539e-08	0.0336623001566935	0.661594473440782	0.248877341662146	0.00109767044418242	0.784976261661529	344	21795	210	200	162	127	95	63	33	23	18	16	11	2	17328	17338	17376	17411	17443	17475	4568	4578	4583	4585	4590	4599
I9_AF	60_70	UKBB	K11_OESULC_ADVERSE	1.44676878635665	0.50064587558453	-0.456034188114806	0.315137943731782	0.877899291183931	-0.0190006447150727	0.289615283333367	0.333939488189396	0.577675940340981	0.447656991852529	0.333844370790371	0.707372977664437	5.86881038646469e-07	0.133818807868848	0.42986126309107	0.481450272370326	0.00854687178982278	0.978570713475833	344	30493	210	200	162	127	95	63	33	23	18	16	11	2	22582	22592	22630	22665	22697	22729	8012	8022	8027	8029	8034	8043
I9_AF	60_70	UKBB	K11_ORAL	0.837358734937384	0.299848526197566	0.491068792462829	0.145138734681573	-0.146812163900232	0.69270073843965	0.197435337007744	0.186834108214593	0.1837503726778	0.243404378385554	0.278071799710017	0.268093940444914	2.22348066498404e-05	0.108517620849392	0.00752933553709475	0.550983876058203	0.59752366312756	0.00977188482179057	1744	29562	997	933	827	682	540	315	97	79	67	41	25	14	22477	22541	22647	22792	22934	23159	7735	7753	7765	7791	7807	7818
I9_AF	60_70	UKBB	K11_OTHANRECT	0.9106247941673	0.862089623092781	0.49814150000361	0.478691507694554	0.478080849527644	-0.813991819774516	0.179350172775619	0.136210332391748	0.181505258362894	0.201910242150071	0.205559790622667	0.577843792340331	3.82722037637689e-07	2.46585781950045e-10	0.00606028305406367	0.0177489893508027	0.0200318481869259	0.158932460033732	2098	20826	1250	1152	951	832	585	323	144	118	72	48	27	3	17301	17399	17600	17719	17966	18228	4229	4255	4301	4325	4346	4370
I9_AF	60_70	UKBB	K11_OTHDIG	1.09784997205762	0.659268130138607	0.377579119822167	0.373047586914383	0.272704405093487	0.63851984543179	0.172945477311409	0.161432812217863	0.205115338767369	0.243420905410301	0.267990475713259	0.408767466608495	2.18196991526467e-10	4.4294755546356e-05	0.0656488686587628	0.125393982778662	0.308872882587992	0.118273545656982	1558	30000	960	833	723	542	383	185	113	86	56	34	18	6	22728	22855	22965	23146	23305	23503	7757	7784	7814	7836	7852	7864
I9_AF	60_70	UKBB	K11_OTHDISDIG	1.04885719873206	0.768312024023523	0.431630547651429	0.48001222241315	0.378781199959786	0.548251602012805	0.197387792103317	0.170281056274641	0.224531168490141	0.259052255292455	0.289353714142028	0.500460967810334	1.07428323642109e-07	6.42122557266237e-06	0.0545600211218321	0.0638887807779561	0.190514229921877	0.273300609944833	1264	29825	776	674	578	437	303	143	95	76	49	30	15	4	22533	22635	22731	22872	23006	23166	7685	7704	7731	7750	7765	7776
I9_AF	60_70	UKBB	K11_OTHDISOES	1.18704467588453	0.337762080682851	0.285873007966976	0.409681552367381	0.842921961818466	-9.9752228863303	0.220003957596038	0.251260322914793	0.302549607015476	0.354414781953383	0.334161018184301	217.223998513391	6.8309948251054e-08	0.178860621573508	0.344720252429027	0.247706473916106	0.0116523163494996	0.963372923996167	768	22229	561	494	374	247	153	33	55	38	26	17	9	0	17667	17734	17854	17981	18075	18195	4714	4731	4743	4752	4760	4769
I9_AF	60_70	UKBB	K11_OTHDISSTOMDUOD	1.09042853853474	0.601057766630472	0.601468288918951	-0.156450026842953	0.0610288662799766	0.978805759305691	0.214892167035327	0.20557458124614	0.243743226821682	0.447912589099668	0.408853082266825	0.500549134731267	3.88913483231832e-07	0.00345793292495835	0.0136010528060965	0.726873886716595	0.881341808789333	0.0505283411915067	1066	22445	766	652	499	334	219	80	64	48	29	14	9	4	17864	17978	18131	18296	18411	18550	4817	4833	4852	4867	4872	4877
I9_AF	60_70	UKBB	K11_OTHENTERCOL	0.640894076770489	1.01507177895735	0.682057435942314	0.765930834257313	0.622571408528544	0.286508453626841	0.251065929465821	0.155667616306585	0.205123730219965	0.224541521276786	0.230212611710759	0.378525958487732	0.0106893869150172	6.99501994426362e-11	0.000883860224031791	0.000647042625319723	0.00684418008115279	0.449106363306612	1230	29455	741	652	529	412	320	226	95	82	56	39	24	7	22185	22274	22397	22514	22606	22700	7664	7677	7703	7720	7735	7752
I9_AF	60_70	UKBB	K11_OTHFUNC	1.76774857518259	0.861797758398169	0.770229780978389	0.883212659060241	0.561933743915067	-0.472574907098381	0.136338949121023	0.16623521157068	0.205652115773011	0.237070277911483	0.289752932809015	0.707586107047864	1.91132888878021e-38	2.16935813073913e-07	0.000180175155903024	0.000194904530854043	0.0524581491430956	0.504217143677472	1491	21593	977	772	571	420	312	179	132	78	50	29	14	2	17250	17455	17656	17807	17915	18048	4725	4779	4807	4828	4843	4855
I9_AF	60_70	UKBB	K11_OTHGASTR	0.872586555605595	0.664221933565042	0.273724004569602	0.518425937166889	0.745547625654589	0.364870296301011	0.156466053777078	0.130233545611745	0.178361605846531	0.190510430533266	0.175466220333936	0.354301432712094	2.44923278014187e-08	3.39228643178351e-07	0.124867941346587	0.00650361472501863	2.14772503419176e-05	0.303089746531606	2596	23238	1713	1517	1228	881	623	280	157	127	87	66	41	8	18865	19061	19350	19697	19955	20298	5099	5129	5169	5190	5215	5248
I9_AF	60_70	UKBB	K11_OTHILEUS	1.92262001338994	1.35825037012418	1.30238619287149	1.17686100057237	1.04714723303955	-9.52414317713653	0.290413218712262	0.317496657961771	0.378981960494779	0.500695573227779	0.707600035637743	247.925771936348	3.58492481537023e-11	1.88580908565847e-05	0.000589198063143763	0.0187506169384459	0.138911274721178	0.969356561480541	299	20170	216	138	112	64	37	15	30	20	11	6	2	0	16182	16260	16286	16334	16361	16383	4041	4051	4060	4065	4069	4071
I9_AF	60_70	UKBB	K11_OTHINT	1.00474421529203	0.589879263580169	0.72309063810159	0.592121696921089	0.633716722509948	-0.265162015476039	0.147243487604865	0.134852469132609	0.149555610195973	0.187771239390136	0.193922676427197	0.577924342347208	8.87299855191078e-12	1.2184715210997e-05	1.33193697411983e-06	0.00161369112509749	0.00108354941696289	0.646364961379451	2490	21324	1666	1477	1074	874	555	226	179	144	99	56	28	3	17548	17737	18140	18340	18659	18988	4421	4456	4501	4544	4572	4597
I9_AF	60_70	UKBB	K11_OTHPERITON	0.862879175454007	0.775641044694619	0.43661561302739	1.10935013751698	0.371167343058254	-9.7854977628503	0.334103741301597	0.268039357666679	0.378565279393444	0.333964551663936	0.577677132029895	159.577129203955	0.00980395025013945	0.00380661377529674	0.248769629414627	0.000894515526944456	0.520537594040342	0.951103224220697	489	30452	330	286	210	149	88	33	37	29	18	12	3	0	22535	22579	22655	22716	22777	22832	8039	8047	8058	8064	8073	8076
I9_AF	60_70	UKBB	K11_PANCOTH	2.09758765717411	0.920584737337254	0.94378704902206	0.426953114117431	-10.5133724273722	-10.5970098326972	0.354364187809394	0.577749807558742	0.707408749594923	1.00021215806705	275.578758200917	353.232401116442	3.23316292479923e-09	0.111071186543397	0.182155783352428	0.669479442814079	0.969567962231691	0.976066967829002	130	28026	98	59	38	28	15	12	13	5	3	1	0	0	21007	21046	21067	21077	21090	21093	7038	7046	7048	7050	7051	7051
I9_AF	60_70	UKBB	K11_PERITON	1.19422898705174	1.07749725623089	0.606705581610178	1.04255749668862	0.789185430650773	-9.78489049262022	0.268199845214552	0.219153618238849	0.333984468963258	0.333952381957486	0.447638271980849	149.459007823262	8.47743112040405e-06	8.80467322569938e-07	0.0692832489980732	0.00179703396272373	0.0779008072305552	0.94780080773952	546	30522	363	307	221	159	93	41	52	39	22	14	5	0	22577	22633	22719	22781	22847	22899	8076	8089	8106	8114	8123	8128
I9_AF	60_70	UKBB	K11_POSTOPDIS	1.17680766443776	1.38535702545761	1.42855011877275	0.397164993109087	-10.2508249106567	1.16169686699945	0.577817883973952	0.408768224720233	0.500573917041478	1.00038722892764	179.370751856651	1.00033163530558	0.0416860185717795	0.000701220355525844	0.00431963842853778	0.691359158097922	0.954426655644057	0.245515148927332	121	28907	76	58	43	31	23	15	13	11	5	2	1	1	21712	21730	21745	21757	21765	21773	7227	7229	7235	7238	7239	7239
I9_AF	60_70	UKBB	K11_PULPITIS_1	0.56688228889101	-1.22642156188198	-0.492524138666336	0.220512948224678	-1.30583029821315	1.03226375532355	0.577873561278836	1.00022742170992	0.707446411848207	0.500437131065801	1.00021056317834	0.408782795264474	0.326602704412629	0.220144975695133	0.486303634823166	0.659473161351057	0.191703797005433	0.0115628081707187	316	30545	164	158	155	146	130	78	10	7	9	8	5	6	22563	22569	22572	22581	22597	22649	8124	8127	8125	8126	8129	8128
I9_AF	60_70	UKBB	K11_PULPITIS_2	0.785191783022236	0.215928567887212	0.71829987922451	0.242465883798673	-0.796528926230041	0.861125925165326	0.354365330945335	0.333985365883874	0.278186791185005	0.378615327601	0.577721456985342	0.354196262701598	0.0267073134070181	0.51794197219754	0.009820750289637	0.521911504790783	0.167974267412739	0.0150484393186891	643	30395	328	312	299	265	235	145	31	25	25	15	9	8	22617	22633	22646	22680	22710	22800	8062	8068	8068	8078	8084	8085
I9_AF	60_70	UKBB	K11_PULPITIS_2_ONLYAVO	0.787486581244917	0.606451377900725	1.09725644830367	0.380708815803825	-0.477924535879537	0.323553398494029	0.447848822674175	0.354165584754898	0.302270566558184	0.500566179050974	0.707412115051945	0.707420244476505	0.0786835692167412	0.0868342994232319	0.000283369308288755	0.44692206437473	0.499297414716061	0.647404512801782	370	30741	193	179	171	138	114	71	22	19	17	8	4	2	22721	22735	22743	22776	22800	22843	8175	8178	8180	8189	8193	8195
I9_AF	60_70	UKBB	K11_PULPITIS_4	0.56688228889101	-1.22642156188198	-0.492524138666336	0.220512948224678	-1.30583029821315	1.03226375532355	0.577873561278836	1.00022742170992	0.707446411848207	0.500437131065801	1.00021056317834	0.408782795264474	0.326602704412629	0.220144975695133	0.486303634823166	0.659473161351057	0.191703797005433	0.0115628081707187	316	30545	164	158	155	146	130	78	10	7	9	8	5	6	22563	22569	22572	22581	22597	22649	8124	8127	8125	8126	8129	8128
I9_AF	60_70	UKBB	K11_PULP_PERIAPICAL	0.59069738674987	-1.19785694042964	-0.465558132573722	0.246603870926048	-1.27803302582481	1.05946097848218	0.57791763014615	1.0002464967956	0.707475691592998	0.500473792372546	1.00022845165235	0.408827942564191	0.306727204777234	0.231087676322228	0.510502593737411	0.622195725225885	0.201340720005694	0.00955698422423415	316	29001	164	158	155	146	130	78	10	7	9	8	5	6	21617	21623	21626	21635	21651	21703	7526	7529	7527	7528	7531	7530
I9_AF	60_70	UKBB	K11_PULP_PERIAPICAL_INCLAVO	0.56688228889101	-1.22642156188198	-0.492524138666336	0.220512948224678	-1.30583029821315	1.03226375532355	0.577873561278836	1.00022742170992	0.707446411848207	0.500437131065801	1.00021056317834	0.408782795264474	0.326602704412629	0.220144975695133	0.486303634823166	0.659473161351057	0.191703797005433	0.0115628081707187	316	30545	164	158	155	146	130	78	10	7	9	8	5	6	22563	22569	22572	22581	22597	22649	8124	8127	8125	8126	8129	8128
I9_AF	60_70	UKBB	K11_REFLUX	1.04544601331143	0.557696766872153	0.587738987063521	0.590691939296825	0.350135784838394	0.19973952016382	0.135114273985679	0.12728877375782	0.139418037590401	0.166218818583294	0.190345507889468	0.334085513845134	1.01394704432861e-14	1.17945813156395e-05	2.49049196456966e-05	0.000379851175061998	0.0658453658263363	0.549927050217257	3159	23589	2006	1846	1525	1164	828	373	208	160	113	68	36	9	19364	19524	19845	20206	20542	20997	5170	5218	5265	5310	5342	5369
I9_AF	60_70	UKBB	K11_SALIVARY	0.679940727077918	0.381420423164469	0.556977714883847	0.872771701125342	-10.8965586960115	1.11305738151219	0.707550073036195	0.57772712764995	0.577718033778649	0.577745444914155	197.023456706014	0.707437387556993	0.336562751417386	0.509119968585378	0.334996002256903	0.13087740735796	0.955894765474276	0.115634275309595	145	28966	87	82	71	60	44	28	10	10	8	5	2	2	21501	21506	21517	21528	21544	21560	7513	7513	7515	7518	7521	7521
I9_AF	60_70	UKBB	K11_STOMATITIS	1.74423433396895	1.83278653878544	1.4103261881371	1.21295342524531	0.857745685465017	-8.32490725198017	0.408825807461329	0.354118324499373	0.577885667929557	0.707603018273709	1.00036057283923	167.924526475828	1.98609139011778e-05	2.27139375099508e-07	0.0146672118803034	0.0864971042275263	0.391203685041142	0.960460837406144	118	28998	73	54	37	32	18	9	19	13	6	3	1	0	21505	21524	21541	21546	21560	21569	7519	7525	7532	7535	7537	7538
I9_AF	60_70	UKBB	K11_STRICTURE	1.32092659334278	0.936281076448305	0.755494251099801	0.794634226770505	0.505151981207172	-9.93175077033746	0.268246608015585	0.258953875699123	0.333904966700811	0.408713664424432	0.577695660856898	186.077394080847	8.46631558859559e-07	0.000299619520575137	0.0236601967397451	0.0518674682834828	0.381886420810919	0.95743368115166	481	30620	341	243	187	119	72	38	40	28	15	9	3	0	22627	22725	22781	22849	22896	22930	8093	8105	8118	8124	8130	8133
I9_AF	60_70	UKBB	K11_TONGUE	0.703888237700275	0.336160577013602	-0.25676086331703	0.753285235456627	-0.53992879847954	-9.87309915298679	0.577826028681252	0.500461985943567	0.707419543909517	0.50041083768915	1.00017669770827	178.959070108718	0.223160755394835	0.501774369232033	0.716639130759896	0.13223833720713	0.58931192326507	0.956003352891991	210	29007	133	123	118	92	63	25	12	11	7	5	1	0	21554	21564	21569	21595	21624	21662	7518	7519	7523	7525	7529	7530
I9_AF	60_70	UKBB	K11_ULCER	1.54422760728883	0.219732590769606	0.909082067536897	0.299127476370097	0.451911771130134	0.592039869127661	0.409049542619427	0.577798858489855	0.447742324073285	0.707434640636196	0.707437852487652	1.00041945536327	0.000159904779922469	0.703728278594553	0.0423190605472015	0.672416319933534	0.522952615148199	0.553990122729749	173	28906	99	94	79	67	41	24	17	11	8	3	2	1	21551	21556	21571	21583	21609	21626	7412	7418	7421	7426	7427	7428
I9_AF	60_70	UKBB	K11_UMBHER	0.66870871787681	0.182277985548467	1.08749954548364	0.709283849474963	0.93634231510069	-11.2488163451726	0.44807664237569	0.409031234560261	0.289744621758954	0.409127755035562	0.378865873072944	231.15409496683	0.135594819775343	0.655862069840012	0.000174519242975562	0.0829804127362625	0.013457207638947	0.961187295085446	339	23902	192	176	140	116	96	53	27	25	21	13	7	0	18558	18574	18610	18634	18654	18697	5464	5466	5470	5478	5484	5491
I9_AF	60_70	UKBB	K11_VASCINT	1.16939301683036	1.93593831791246	1.45044212878949	2.20307819248469	0.819284136119088	-9.57685725698244	0.578146091326184	0.302676533311372	0.500717438660845	0.448106657568991	1.00043934022979	318.013817523271	0.0431082057697041	1.5943375321587e-10	0.00377076760030239	8.8143543565877e-07	0.412829576448712	0.975975661039505	127	20066	85	70	46	29	19	7	22	19	9	6	1	0	16075	16090	16114	16131	16141	16153	4011	4014	4024	4027	4032	4033
I9_AF	60_70	UKBB	K11_VENTHER	1.19909470340629	0.841132301223163	1.19447471777727	0.303383565909736	0.940966724129785	1.17176614442913	0.354570954582185	0.317134060260177	0.302395017245178	0.577850021590548	0.447807849427612	0.707514330901148	0.000720076377523891	0.00799472419156135	7.81356465405344e-05	0.599568388340958	0.0356169730194722	0.0976867858056486	314	23939	196	162	136	100	78	39	30	24	17	8	6	2	18527	18561	18587	18623	18645	18684	5500	5506	5513	5522	5524	5528
I9_AF	60_70	UKBB	KNEE_ARTHROSIS	0.694039572649259	0.58719661643396	0.506429706454799	0.34910475766127	0.71313317303016	0.200013243572425	0.173530669320498	0.134547058240291	0.157921601301042	0.193839421468723	0.170416323455042	0.378623741338069	6.34707903321795e-05	1.27561292146203e-05	0.00134200436826136	0.0717029128141363	2.85602079245407e-05	0.597316203335915	2405	23965	1599	1463	1192	916	637	276	166	143	97	64	42	7	19533	19669	19940	20216	20495	20856	5072	5095	5141	5174	5196	5231
I9_AF	60_70	UKBB	KRA_PSY_ALCOH	1.32859512030237	0.705850309893827	1.43085313316041	1.25246631980031	0.745061846357837	0.908035025466199	0.578054649765899	0.577762188214835	0.447743863631717	0.57789678200167	0.707442856981108	1.00030210128778	0.0215395929250899	0.221822245711548	0.00139494153938078	0.0302132228143049	0.292260330704244	0.364004618694589	109	30830	53	51	41	32	31	17	14	11	10	5	3	1	22686	22688	22698	22707	22708	22722	8186	8189	8190	8195	8197	8199
I9_AF	60_70	UKBB	KRA_PSY_ALCOH_EXMORE	1.52668903839234	0.891644561535159	1.61375057669158	1.4440364641072	0.934156139655944	1.09580516359659	0.578291415496119	0.57796566625817	0.448001273325694	0.578142462209207	0.707604639225788	1.00045874121928	0.00829061535005153	0.122896472296474	0.000315642813678692	0.0124995809606653	0.186779339852926	0.273384043670761	109	24662	53	51	41	32	31	17	14	11	10	5	3	1	19201	19203	19213	19222	19223	19237	5503	5506	5507	5512	5514	5516
I9_AF	60_70	UKBB	KRA_PSY_ANXIETY	1.14942316439351	0.851369079554085	0.755245043992325	0.768780279535806	0.746734004549157	-0.923688962434177	0.175567667981501	0.159422330180705	0.197222114616809	0.250847144302819	0.268066776255179	1.0002264735372	5.87454633353762e-11	9.27736032815644e-08	0.000128448980096304	0.00217862196072642	0.00534243353571307	0.355757212711213	1514	30253	993	833	642	410	282	146	106	82	48	28	14	1	22789	22949	23140	23372	23500	23636	7879	7903	7937	7957	7971	7984
I9_AF	60_70	UKBB	KRA_PSY_ANXIETY_EXMORE	1.28788140582542	0.989171016171922	0.892338551938738	0.905332284343118	0.886348528317349	-0.785978756078318	0.176035325313944	0.159844438402731	0.197576017432741	0.251121326699443	0.268324115682173	1.00029879340842	2.55396379551419e-13	6.08028044436642e-10	6.28904435470589e-06	0.000311961999645315	0.000955623877884597	0.432017491306725	1514	25731	993	833	642	410	282	146	106	82	48	28	14	1	20247	20407	20598	20830	20958	21094	5899	5923	5957	5977	5991	6004
I9_AF	60_70	UKBB	KRA_PSY_ANYMENTAL	1.46056779230738	0.944989118096688	0.778733190962377	0.663588690762418	0.713556216889094	0.376592587781706	0.0999892158485349	0.0977795592203473	0.119177209634223	0.143231730528223	0.141758038705495	0.278205086782994	2.52494439903553e-48	4.26759464121898e-22	6.39308426451619e-11	3.60452166606457e-06	4.8130120024947e-07	0.175847754862607	3857	27356	2197	1920	1658	1314	1030	535	318	236	156	98	61	13	22081	22358	22620	22964	23248	23743	6617	6699	6779	6837	6874	6922
I9_AF	60_70	UKBB	KRA_PSY_ANYMENTAL_SUICID_PREG_NERV	0.668395190906812	0.0625674809631562	0.125729317838218	-9.91847236608871	0.933288090072026	0.738224799748388	1.00037248410763	1.00024186053291	1.00025663802728	165.059017688863	0.70759131186262	1.00031533314741	0.504040198834297	0.950122972646973	0.89997172982836	0.952083587732581	0.187180853723671	0.460519258060899	100	30819	49	44	41	40	29	25	4	4	3	2	3	1	22662	22667	22670	22671	22682	22686	8204	8204	8205	8206	8205	8207
I9_AF	60_70	UKBB	KRA_PSY_ANYMENTAL_SUICID_PREG_NERV_EXMORE	0.878214189745099	0.267184324203318	0.332378925662469	-9.9160766847586	1.13344963178978	0.954119896018259	1.00056061495875	1.00035519329042	1.00037551686432	183.35129838348	0.70783462786281	1.00046222166803	0.38009453431326	0.789400285827531	0.739697351596503	0.956869521332498	0.109312352393023	0.34024611026891	100	24619	49	44	41	40	29	25	4	4	3	2	3	1	19191	19196	19199	19200	19211	19215	5475	5475	5476	5477	5476	5478
I9_AF	60_70	UKBB	KRA_PSY_DEMENTIA	1.73484429587902	1.61627688302203	1.42205417845287	-10.1302857001377	-10.3145641518055	NA	0.354173655530134	0.354072236074304	0.577691060104742	277.669836608747	455.653569258958	0	9.66756438997067e-07	4.99917320133148e-06	0.0138312247958395	0.970897069892658	0.981939944658907	NA	131	30823	109	59	29	15	4	0	19	11	3	0	0	0	22715	22765	22795	22809	22820	22824	8111	8119	8127	8130	8130	8130
I9_AF	60_70	UKBB	KRA_PSY_DEMENTIA_EXMORE	1.91468547045926	1.78421108129888	1.59899948089715	-9.40703702577211	-9.58978852414325	NA	0.35444101772891	0.354290249280608	0.577833949497934	210.930713599534	345.658503775477	0	6.59070382703487e-08	4.75322827160801e-07	0.00565348415338237	0.964427929340161	0.977866701775799	NA	131	25441	109	59	29	15	4	0	19	11	3	0	0	0	19577	19627	19657	19671	19682	19686	5867	5875	5883	5886	5886	5886
I9_AF	60_70	UKBB	KRA_PSY_MOOD	1.35149897362105	1.10445575251605	1.06321632564664	0.628158605695147	0.915759665342256	0.0815013246762738	0.190481845024687	0.16585701602667	0.190578708737461	0.251169720156107	0.214423458145137	0.447703806511429	1.29202870581423e-12	2.75539987068241e-11	2.42067932631187e-08	0.0123866659824731	1.9477318323362e-05	0.855549014501247	1343	28632	696	595	534	475	382	233	100	82	62	37	26	5	21776	21877	21938	21997	22090	22239	7403	7421	7441	7466	7477	7498
I9_AF	60_70	UKBB	KRA_PSY_MOOD_EXMORE	1.46183761815425	1.21340085437572	1.17515981246253	0.738603234355172	1.02478602321137	0.190976793464795	0.190809884410311	0.166189512768856	0.190921528124842	0.251423582018129	0.214703518512636	0.447819154108684	1.84166663975098e-14	2.84983084167671e-13	7.49837437730924e-10	0.00330673032909895	1.81476055150623e-06	0.669772954163983	1343	25404	696	595	534	475	382	233	100	82	62	37	26	5	20119	20220	20281	20340	20433	20582	5832	5850	5870	5895	5906	5927
I9_AF	60_70	UKBB	KRA_PSY_SUBSTANCE	1.62106119869758	0.917917989404078	0.687214876872596	0.877597264938344	0.612033919489471	1.0716771523965	0.115535377743655	0.121291793336143	0.150546822729625	0.15956073559513	0.190134359898496	0.316948889071033	1.00914261795309e-44	3.7945438414731e-14	4.99990697080879e-06	3.79612841008029e-08	0.00128658742545704	0.000721620627992513	2130	30105	1172	1078	964	744	576	248	214	152	100	67	36	10	23182	23276	23390	23610	23778	24106	7667	7729	7781	7814	7845	7871
I9_AF	60_70	UKBB	KRA_PSY_SUBSTANCE_EXMORE	1.71859916395325	1.01574873679744	0.786160798514842	0.975120258876227	0.711227786661594	1.17271789566962	0.116096675090691	0.121738123291265	0.150921096168265	0.15992731030758	0.190432305775001	0.317134495717468	1.39732403193458e-49	7.19897132904028e-17	1.8977429932052e-07	1.07894067061574e-09	0.000187859678101792	0.000217427632826012	2130	25726	1172	1078	964	744	576	248	214	152	100	67	36	10	20498	20592	20706	20926	21094	21422	5972	6034	6086	6119	6150	6176
I9_AF	60_70	UKBB	L12_ABSCESS_CUT	2.22091606950207	1.06691179887212	0.485656390870263	1.13096163284905	0.142533200890971	1.09705027656919	0.317603096247264	0.409037283761137	0.577867417466126	0.447828253950336	0.707392413936818	0.707474386264351	2.69567637135851e-12	0.00909802663854597	0.400668035437158	0.0115554798609534	0.840314670492033	0.120983847791633	182	27857	95	97	89	67	53	29	21	12	10	9	4	2	21092	21090	21098	21120	21134	21158	6831	6840	6842	6843	6848	6850
I9_AF	60_70	UKBB	L12_ACTINKERA	1.0636912358085	0.310751797948761	-0.629924945442889	0.294496915617366	-0.390051888833379	0.621792662508196	0.316953393463493	0.354076729827366	0.707362470101114	0.577667986925048	1.00017197951513	1.00022679019394	0.000790824955506083	0.380139273049739	0.373183305767597	0.610189431719722	0.696547772312858	0.534170932204521	327	29332	256	219	147	89	44	23	22	13	7	5	2	1	21678	21715	21787	21845	21890	21911	7703	7712	7718	7720	7723	7724
I9_AF	60_70	UKBB	L12_ATOPIC	-0.16738314489886	0.205507744451987	-0.126480886498007	-0.159910777558835	-0.9729728313277	-0.176546466435248	0.707572350787997	0.408844061150305	0.500501268520125	0.500430946691108	0.707358034703321	0.707387818365031	0.812998341663903	0.615206452502376	0.800493538157159	0.749312408802468	0.168975673436411	0.802915868160641	384	28328	212	211	204	207	166	90	16	14	10	8	4	2	21207	21208	21215	21212	21253	21329	7277	7279	7283	7285	7289	7291
I9_AF	60_70	UKBB	L12_ATROPHICSKIN	0.579422734728637	0.370052094620713	0.174766769554948	0.20691916830324	0.223426821043463	0.0475120197831063	0.500568804939668	0.408852031760956	0.500499677731044	0.577795051238173	0.577730094453719	1.0002326985761	0.24705643961661	0.365412255789745	0.726950742187472	0.720254542692225	0.698954487340728	0.962113960150212	326	25751	209	192	158	122	86	47	16	15	10	6	4	1	19562	19579	19613	19649	19685	19724	6290	6291	6296	6300	6302	6305
I9_AF	60_70	UKBB	L12_CELLULITIS	0.9755049940894	0.783020342688947	0.867705558875493	0.782573676004778	0.0751300823487144	0.19817330522982	0.193782342003588	0.155672544153934	0.163572542751133	0.186857757769627	0.258951242886561	0.378518781025152	4.80289066201195e-07	4.90686180035508e-07	1.12849780207562e-07	2.81334717573388e-05	0.77171513649302	0.600591938137146	1430	28611	810	742	660	579	493	255	120	106	78	46	22	7	21855	21923	22005	22086	22172	22410	7256	7270	7298	7330	7354	7369
I9_AF	60_70	UKBB	L12_CORNSANDCALLOS	-0.322293539283516	0.666516533237568	-0.0886854933410816	-10.9232864442185	1.10085653448184	0.686105180736487	1.00028900053274	0.447758102135231	0.70744817158989	173.479152100195	0.447682620124232	1.00040056200804	0.747300863910665	0.136602251676338	0.900238787999255	0.949793587122178	0.0139320308170796	0.492820023962188	186	25648	116	105	90	79	60	32	13	12	7	5	5	1	19445	19456	19471	19482	19501	19529	6260	6261	6266	6268	6268	6272
I9_AF	60_70	UKBB	L12_DECUBITANSULCERANDPRESSURE	2.32386740674988	2.23614739787648	2.58118791062465	2.54855732634131	-9.24410265179479	2.73455520564425	0.379070622890349	0.334259819200658	0.334100098885277	0.500729503366265	170.243432901271	1.00079294135986	8.76397095978173e-10	2.23402450304495e-11	1.11159910281651e-14	3.58651685452706e-07	0.956696691266738	0.00628769342760801	102	26091	64	24	19	14	9	2	27	21	13	4	1	1	19496	19536	19541	19546	19551	19558	6606	6612	6620	6629	6632	6632
I9_AF	60_70	UKBB	L12_DERMATITISECZEMA	1.02957590228378	0.497203994470827	-0.213508079623941	0.0698953886903489	-0.790431969161116	-0.479943508457901	0.19388089387615	0.180781990694163	0.278113951855377	0.250791114740588	0.378443295670475	0.44767151637771	1.09413365367787e-07	0.00595414440789465	0.442665438783692	0.780475353201039	0.0367401025757074	0.283680259604255	1453	28932	838	782	707	644	514	317	88	62	36	27	11	5	21913	21969	22044	22107	22237	22434	7546	7572	7598	7607	7623	7629
I9_AF	60_70	UKBB	L12_DERMATITISNAS	1.30968638333613	0.828967777091609	0.386277082203069	1.37520459886126	1.15984781061907	1.4722199748709	0.354276834849953	0.354130807783961	0.577724095353656	0.447719863178981	0.577844524479578	0.707604291111333	0.000218344453465964	0.0192397970142177	0.503738797471947	0.00212933523471112	0.0447286882488964	0.0374733191362091	275	28548	182	146	105	59	43	21	25	17	11	9	4	2	21231	21267	21308	21354	21370	21392	7385	7393	7399	7401	7406	7408
I9_AF	60_70	UKBB	L12_DERM_NAS	1.04850797445511	0.853534022789736	0.392256484374295	1.38297313929857	1.16834607518744	1.47370353042866	0.408875568367943	0.354131588879228	0.57772503045791	0.447711398709091	0.577836994143896	0.707604656279798	0.0103363486281844	0.0159430289304635	0.497158493356576	0.00200842569087901	0.0431835622370015	0.037281759681874	269	28540	179	143	104	57	42	21	23	17	11	9	4	2	21229	21265	21304	21351	21366	21387	7378	7384	7390	7392	7397	7399
I9_AF	60_70	UKBB	L12_DISORDSKINAPPENDIX	0.473610444695232	-0.386936650001793	-0.0582366618664268	0.0705367935455598	0.00765582288399443	-0.479744163447981	0.268306572558173	0.289443301733015	0.259013635865105	0.258981640984883	0.258985006296012	0.447646584030842	0.0775328619585189	0.181277952692127	0.822103639090135	0.785343581782968	0.976417270476439	0.283853476614375	1341	29067	762	746	675	598	512	320	55	52	44	31	20	5	21936	21952	22023	22100	22186	22378	7655	7658	7666	7679	7690	7705
I9_AF	60_70	UKBB	L12_FOLLICULARCYST	0.155861813310187	-0.549842475806193	-0.65748726203441	0.140648647709302	-0.0348308500832741	-0.204898914480172	0.447871014539349	0.447704743740136	0.500412450917206	0.378489022705932	0.408765522683349	0.577723723019066	0.72783565563108	0.219395782517448	0.188882991093572	0.710186504603766	0.932094557542611	0.722839886775647	644	28881	384	366	329	265	218	146	21	20	17	13	9	3	21533	21551	21588	21652	21699	21771	7587	7588	7591	7595	7599	7605
I9_AF	60_70	UKBB	L12_HYPERTROPHICSKIN	-11.0235781280962	0.931154851648194	-0.14403875831391	0.672914371292775	0.720866623739294	-0.270211853869964	235.141052642845	0.4089438140326	0.707471244184029	0.50055161662359	0.447755369150046	1.0002237765696	0.96260830702125	0.0227877170001523	0.838668729976867	0.178836651214756	0.107407374174117	0.787043779887794	201	25634	97	96	91	91	81	54	14	17	12	10	6	1	19462	19463	19468	19468	19478	19505	6262	6259	6264	6266	6270	6275
I9_AF	60_70	UKBB	L12_INFECT_SKIN	1.04861776306927	0.645675560681776	0.808224992007245	0.701637496941466	0.0645193226806289	0.157486136315981	0.159784646002433	0.140233161362081	0.138981406907552	0.157539296920409	0.209430511374252	0.302185700128584	5.2844164151958e-11	4.13855295968162e-06	6.05085362955965e-09	8.43912038289417e-06	0.758028832005834	0.602257536617164	2097	28796	1153	1096	1004	892	748	414	170	143	116	69	34	11	22238	22295	22387	22499	22643	22977	7332	7359	7386	7433	7468	7491
I9_AF	60_70	UKBB	L12_INFECT_SKIN_NAS	1.39079740513848	0.842310473762835	0.388626800769872	0.552577897981156	0.000776523086613883	-1.16410303699463	0.251312961967118	0.230495232723623	0.302321844987644	0.28946915485705	0.378507375503635	1.00021819985334	3.12785433204117e-08	0.000257833388555028	0.198626778219642	0.0562704341108352	0.998363108918354	0.244485176047737	666	27985	355	355	334	321	257	149	58	45	30	20	8	1	21336	21336	21357	21370	21434	21542	6902	6915	6930	6940	6952	6959
I9_AF	60_70	UKBB	L12_INFECT_SKIN_OTHER	1.39079740513848	0.842310473762835	0.388626800769872	0.552577897981156	0.000776523086613883	-1.16410303699463	0.251312961967118	0.230495232723623	0.302321844987644	0.28946915485705	0.378507375503635	1.00021819985334	3.12785433204117e-08	0.000257833388555028	0.198626778219642	0.0562704341108352	0.998363108918354	0.244485176047737	666	27985	355	355	334	321	257	149	58	45	30	20	8	1	21336	21336	21357	21370	21434	21542	6902	6915	6930	6940	6952	6959
I9_AF	60_70	UKBB	L12_LICHENPLANUS	0.716711561630175	0.725941192556715	0.703098966537337	-0.363138142076225	-10.8148525598926	-10.8023469915558	0.707518739194853	0.500415514061312	0.577755065210094	1.00024975671518	183.504744417974	366.250887523449	0.311063483257898	0.146869869717887	0.223623279728735	0.716569425134953	0.953003878578035	0.976470292089256	154	29807	94	89	73	73	58	27	8	6	4	1	0	0	21979	21984	22000	22000	22015	22046	7880	7882	7884	7887	7888	7888
I9_AF	60_70	UKBB	L12_LICHENPLANUS_INCLAVO	0.705153738922188	0.713378963593029	0.691542695150193	-0.373768144846837	-10.8146297745689	-10.8030510553134	0.707499686018577	0.500399029625921	0.577738380355328	1.00023904570679	182.423752249935	363.280711050099	0.318917834745964	0.1539780028639	0.231313399908032	0.708643285933481	0.952726690548879	0.976276424416798	154	30772	94	89	73	73	58	27	8	6	4	1	0	0	22619	22624	22640	22640	22655	22686	8205	8207	8209	8212	8213	8213
I9_AF	60_70	UKBB	L12_NAILDIS	0.93719654884836	-0.315815363118401	0.458564776770246	0.438981375651658	0.406967010523357	-0.292528547677575	0.378765732385537	0.500492143800381	0.354198589684854	0.378558149509768	0.354144646469446	0.707374660885256	0.0133481267503508	0.528034227008644	0.195439463277899	0.246205949263898	0.250492166616457	0.679210162484615	404	28775	220	219	199	181	165	94	27	25	23	16	10	2	21377	21378	21398	21416	21432	21503	7555	7557	7559	7566	7572	7580
I9_AF	60_70	UKBB	L12_NONIONRADISKIN	0.406757871855915	0.207134055778397	0.0519938554056457	-0.0289413088966934	-0.755913841101946	-0.297285192591669	0.236685800373663	0.186722592408546	0.224426979657661	0.267948290840798	0.408651914536663	0.500327888479027	0.085695195801502	0.267294586191005	0.816791367798096	0.913987126224175	0.0643460751955585	0.552391236439086	1296	29607	880	828	679	545	382	183	76	63	41	23	10	4	22194	22246	22395	22529	22692	22891	7753	7766	7788	7806	7819	7825
I9_AF	60_70	UKBB	L12_OTHERCONTACT	1.63051503636812	-0.272295830584905	-11.8698164440809	-0.180699683853653	-11.8588671923094	0.322580886201629	0.578075692791773	1.00028171712937	329.542497970177	1.00023769445248	328.044648923792	1.00025197525336	0.00479352911165604	0.785453524391754	0.97126714797656	0.856637014298747	0.97116262497429	0.747074222346739	116	28397	64	64	66	60	50	30	4	2	2	2	1	1	21085	21085	21083	21089	21099	21119	7360	7362	7362	7362	7363	7363
I9_AF	60_70	UKBB	L12_OTHERDISSKINANDSUBCUTIS	0.838657452225198	0.514151767438846	0.259818378922128	-1.14898331610728	-0.0413315651174874	-10.9184396124393	0.317102739915064	0.28948794440855	0.408842191479208	1.00023286320516	0.577688342896528	185.16451276657	0.0081751306496329	0.0757208598708786	0.525103696349279	0.250673179337169	0.942962836863941	0.952979064498358	505	26146	362	310	212	158	99	59	31	22	10	4	3	0	19831	19883	19981	20035	20094	20134	6427	6436	6448	6454	6455	6458
I9_AF	60_70	UKBB	L12_OTHERSKINSUBCUTIS	0.523886262983065	0.270355259758107	0.0780388836088076	-0.0342042447303793	-0.044143186696242	-0.614274892978911	0.156034023281106	0.127706811381343	0.150487131318185	0.175289721423497	0.172553293247311	0.354087256431171	0.000786470425652243	0.0342598876250785	0.604057056177547	0.845291349796732	0.798087130414728	0.0827740742337844	3387	27445	2116	1958	1726	1489	1180	602	190	159	109	69	41	8	21550	21708	21940	22177	22486	23064	6976	7007	7057	7097	7125	7158
I9_AF	60_70	UKBB	L12_OTHPIGMENTATION	0.260068034250283	-0.447954211722893	-11.8613217069847	0.199231313475995	0.0853849098811313	0.137893070733862	0.707616251905694	0.707490725702604	226.345804144698	0.577849203399737	0.577746990224281	1.00033000840096	0.713226002108552	0.526629732530212	0.958207152406712	0.730259164699995	0.882508935645069	0.890360879969307	265	25669	160	156	141	127	106	54	7	6	6	7	4	1	19498	19502	19517	19531	19552	19604	6269	6270	6270	6269	6272	6275
I9_AF	60_70	UKBB	L12_PAPULOSQUAMOUS	0.408482075085468	0.648729158979682	0.379906529716186	0.284591386048366	-0.639871682430392	-0.0340091168860046	0.408916020803636	0.259028887798549	0.316859340881146	0.354099876190539	0.577655599585984	0.707363344899367	0.317824343805438	0.0122636235678864	0.230537542166629	0.421568107982846	0.267989473768339	0.961653513807118	567	29963	339	326	283	248	197	95	35	31	22	12	5	2	22205	22218	22261	22296	22347	22449	7951	7955	7964	7974	7981	7984
I9_AF	60_70	UKBB	L12_PRURITUS	1.31664629738205	0.591405721918799	0.273777985037067	0.0761433843320053	-0.149692021736921	0.0319494149460564	0.289752613434959	0.289453188656764	0.35416150350862	0.408761179929775	0.447654380654437	0.577697542575429	5.518723468461e-06	0.0410343644021035	0.43950376075645	0.852226434267284	0.738083812339176	0.955895682450165	521	28441	291	276	257	237	196	112	41	31	20	12	7	3	21309	21324	21343	21363	21404	21488	7321	7331	7342	7350	7355	7359
I9_AF	60_70	UKBB	L12_PSORIASIS	0.356297312644417	0.692236385325347	0.00803654903420971	0.511073168694141	0.0851031684350642	0.322006777686023	0.500577374966133	0.302278949393051	0.447661221227544	0.37844448584233	0.500337784994035	0.707353397689768	0.476605536927023	0.0220179433313527	0.985676905479033	0.176869299083149	0.864938234590651	0.648945518423326	376	29908	232	222	192	157	115	55	26	24	17	12	6	2	22095	22105	22135	22170	22212	22272	7931	7933	7940	7945	7951	7955
I9_AF	60_70	UKBB	L12_PSORI_NAS	0.861923393708659	0.913844295463076	-0.670690710238683	0.901917335205741	-0.154686865106843	-10.0432761677753	0.500484935232866	0.37848670122924	1.00020043642775	0.577681690667046	1.00020371392653	215.114170206532	0.0850375506173235	0.0157581766042952	0.502503225316425	0.118459960035638	0.877093024291601	0.962761798978917	209	29925	144	119	91	56	36	21	11	9	2	3	1	0	22046	22071	22099	22134	22154	22169	7933	7935	7942	7941	7943	7944
I9_AF	60_70	UKBB	L12_RADIATIONRELATEDSKIN	0.389515319187422	0.22482161275012	0.123398289250743	0.0240315611122537	-0.776747128735925	-0.104569228150941	0.236682545716073	0.183616745455008	0.214059883890246	0.25891046039532	0.408652376840829	0.447578814696771	0.0998195744165856	0.220798762205663	0.564300105169785	0.926048120127892	0.0573344057491116	0.81526982492829	1320	29617	892	839	691	554	390	187	79	67	44	24	10	5	22209	22262	22410	22547	22711	22914	7757	7769	7792	7812	7826	7831
I9_AF	60_70	UKBB	L12_ROSACEA	-0.337527821805689	-0.0043297471046201	-1.05754135421423	-1.03413344085005	-1.02756911196101	-0.379542715112871	1.00030107164751	0.577766979838954	1.00021749961371	1.00023266401407	1.00024880509484	1.00023134268465	0.735795612436184	0.994020762430325	0.290369496990766	0.301186238707513	0.304272862298759	0.704350065991933	259	28744	130	136	126	133	111	68	4	5	2	3	2	1	21327	21321	21331	21324	21346	21389	7542	7541	7544	7543	7544	7545
I9_AF	60_70	UKBB	L12_SCARCONDITIONS	0.66138000861095	-0.36686864780948	-0.0921293934476941	-0.341472357457351	0.293996457469628	0.691132128098082	0.577840163622883	0.707442786413729	0.707439238699614	1.00025112636349	0.707443864791244	1.00023378643023	0.252386254986591	0.60405073307582	0.896384928259401	0.73281254173256	0.677720533809456	0.489584024249579	198	25697	136	124	93	67	49	25	7	6	5	3	3	1	19476	19488	19519	19545	19563	19587	6276	6277	6278	6280	6280	6282
I9_AF	60_70	UKBB	L12_SEBORRHOEIC	0.538789384786187	0.347084564613885	-0.796208894278611	0.140001065522696	-0.327014267638532	-10.9010731925932	0.500604149737116	0.378551133878748	0.707419355822663	0.447656015492382	0.577680288269877	158.480191192708	0.28180280919326	0.359207462150725	0.260372182803816	0.754476296744497	0.571338209901312	0.945160691564274	357	28349	204	203	187	181	144	94	19	16	9	8	3	0	21190	21191	21207	21213	21250	21300	7293	7296	7303	7304	7309	7312
I9_AF	60_70	UKBB	L12_SEBORRKERAT	-0.0700479259045076	-0.0571026187973831	-0.135104853149808	-0.132445936843596	-0.258631010200073	-0.896345896630554	0.278473017995344	0.193719153503906	0.209645146209005	0.224640378011627	0.236548826444603	0.500395628688115	0.801394356010886	0.768169490891576	0.519286643196936	0.555464911666547	0.274239506738812	0.0732492666509432	2012	26137	1249	1208	1125	1003	804	396	86	76	58	40	22	4	20445	20486	20569	20691	20890	21298	6369	6379	6397	6415	6433	6451
I9_AF	60_70	UKBB	L12_SKINSUBCUTISNAS	0.686436646172124	0.578890465080719	0.12943242274029	-1.10815729975074	-0.0164355981328399	-10.9004125270797	0.354347322351866	0.289495639808086	0.447767701985099	1.00023460829081	0.577687608028443	189.40787466605	0.0527226198845139	0.0455378808362784	0.772534282326885	0.267906138175275	0.977302713607948	0.95410712266608	473	26116	340	293	203	151	96	56	28	21	9	4	3	0	19801	19848	19938	19990	20045	20085	6420	6427	6439	6444	6445	6448
I9_AF	60_70	UKBB	L12_SKIN_SUBCUTAN	0.678536814322674	0.402376086465454	0.121016640418202	0.269382196819058	-0.0923733175869344	-0.433588914046119	0.115458880232286	0.0958419845394927	0.116321812123146	0.117030914915161	0.136632510705397	0.230516186498703	4.18096614179343e-09	2.68892982519254e-05	0.298172358893296	0.0213462429541678	0.49899538458945	0.0599790199034389	6211	22466	3674	3451	3079	2683	2189	1280	347	288	202	138	73	19	19282	19505	19877	20273	20767	21676	5374	5433	5519	5583	5648	5702
I9_AF	60_70	UKBB	L12_URTICARIAERYTHEMA	0.639926905101327	0.753938118934605	0.0318076162704137	-0.0582688707599457	-0.773207039023454	-0.943653634765406	0.447778959150033	0.302237804690207	0.447674762306157	0.500436035728004	0.707417571398851	1.00017377929741	0.152971646316972	0.0126127770803149	0.943357385030302	0.907306846382888	0.274394027227528	0.345430493628325	434	30283	226	222	209	194	170	109	26	23	12	7	3	1	22428	22432	22445	22460	22484	22545	8037	8040	8051	8056	8060	8062
I9_AF	60_70	UKBB	LUNG_CANCER_MESOT	3.50125071876323	2.46250977099852	1.80051243970076	-10.3448493257423	2.04105279873416	-10.6246231548567	0.153932664195329	0.252554624517128	0.578718733397382	322.892173447744	0.708265323765396	644.924065532631	1.59582224989818e-114	1.83734529092838e-22	0.00186325732440931	0.974441673043877	0.00395457066042092	0.986856066015895	304	15104	215	101	39	24	18	8	62	19	4	1	2	0	12750	12864	12926	12941	12947	12957	2381	2424	2439	2442	2441	2443
I9_AF	60_70	UKBB	M13_ADHCAPSULITIS	1.46447970662578	0.0833372572073732	-0.561196054632786	0.798298676308234	0.366196233598125	-9.97203330465975	0.500886685126746	0.707548361251329	1.00028306910052	0.577856711304273	0.707505407511975	199.470255084577	0.00345815190862505	0.906239500619659	0.574772149007491	0.167130792046066	0.604745830292566	0.960128298756227	163	23795	86	82	75	71	57	32	11	7	6	5	2	0	18302	18306	18313	18317	18331	18356	5559	5563	5564	5565	5568	5570
I9_AF	60_70	UKBB	M13_ARTHRITISNAS	1.25655866218241	0.954493950519804	1.03672294084268	1.26180435791291	1.09009885577007	1.16212483572357	0.162479413162042	0.145137589806119	0.166355158955163	0.190791562641455	0.219564765345621	0.378824528390426	1.04507373560366e-14	4.81727051050888e-11	4.60560073390203e-10	3.75280055911348e-11	6.87659185469783e-07	0.00215703854535257	1640	21237	1141	981	755	498	298	129	151	123	85	55	27	7	17374	17534	17760	18017	18217	18386	4211	4239	4277	4307	4335	4355
I9_AF	60_70	UKBB	M13_ARTHROPATHIES	0.751234521383746	0.399076875824955	0.597734621866182	0.305088565076358	0.496570303275939	0.521726029761447	0.0985167613546432	0.0863987660552485	0.0881344099847791	0.115498150808147	0.107034491878888	0.165882919972598	2.43186786870145e-14	3.85572880612744e-06	1.18457818970856e-11	0.00825393858259402	3.49509337606345e-06	0.00166003868216603	7760	24137	5046	4598	3815	2948	2129	1065	472	393	299	185	125	37	21267	21715	22498	23365	24184	25248	5112	5191	5285	5399	5459	5547
I9_AF	60_70	UKBB	M13_ARTHROSIS	0.947060281846748	0.446446276337072	0.658677281762477	0.484103029369898	0.617708238293955	0.309335219888841	0.103256131794869	0.0986349335284471	0.101312973671893	0.127154466570172	0.124110585903199	0.24353181083048	4.64529969474362e-20	6.00398128390562e-06	7.95701056702472e-11	0.000140546646341548	6.45508532268772e-07	0.204011768994462	5628	23397	3843	3411	2725	2030	1391	602	379	297	222	136	84	17	19936	20368	21054	21749	22388	23177	4867	4949	5024	5110	5162	5229
I9_AF	60_70	UKBB	M13_ARTHROSIS_INCLAVO	0.868261978089043	0.362376626372145	0.575574615123362	0.399667719749426	0.531147899822063	0.224610793571433	0.102649638865758	0.0980938624100377	0.100785264587335	0.12674140627514	0.12373412616198	0.243338920119173	2.70838449472132e-17	0.000220595362835315	1.1237995709416e-08	0.00161374536374702	1.76549320322594e-05	0.355987994931532	5628	26698	3843	3411	2725	2030	1391	602	379	297	222	136	84	17	22012	22444	23130	23825	24464	25253	6092	6174	6249	6335	6387	6454
I9_AF	60_70	UKBB	M13_ARTHROSIS_KNEE	0.762989111888205	0.655770815801571	0.575375378759494	0.418586775405543	0.786278681421764	0.272520562034221	0.173877750009568	0.13495282892112	0.158265874450281	0.194113199085935	0.170696586561811	0.378755384837843	1.14356819130747e-05	1.1782561508027e-06	0.000277443407059066	0.0310520134713542	4.0990852252633e-06	0.471823043338079	2405	21085	1599	1463	1192	916	637	276	166	143	97	64	42	7	17589	17725	17996	18272	18551	18912	4136	4159	4205	4238	4260	4295
I9_AF	60_70	UKBB	M13_ARTHROSIS_KNEE_PRIM_ICD10	0.492809180378627	0.550886197281172	-0.423095205473177	0.39221565630069	0.300780402953702	-10.9314375951999	0.447778148135424	0.316813094048724	0.577665711532418	0.447640587369916	0.500339551564442	213.98907584147	0.271085808793907	0.0820635120534895	0.463910897872473	0.38092984820127	0.547738377624055	0.959258512342973	327	30409	242	215	177	125	86	40	25	21	12	9	4	0	22500	22527	22565	22617	22656	22702	7969	7973	7982	7985	7990	7994
I9_AF	60_70	UKBB	M13_ARTHROSIS_OTH	1.60656706448971	0.831713437833127	0.913632770699014	0.912804741956217	0.819633792218805	0.661009561219146	0.111679741231278	0.126465046578266	0.140846749143141	0.170808813582869	0.190356397209248	0.354322235469067	6.38305446315957e-47	4.81240027800367e-11	8.77278514297744e-11	9.09103925279567e-08	1.66394322417294e-05	0.0621028825246038	2472	22145	1692	1435	1125	791	486	208	233	160	109	67	35	8	17977	18234	18544	18878	19183	19461	4715	4788	4839	4881	4913	4940
I9_AF	60_70	UKBB	M13_ARTHROSIS_POLY	1.31662415999312	0.883175427127125	1.28110717133294	0.578401363934775	0.756811281623591	1.02346727668119	0.251806528692346	0.23728165648484	0.231089219438573	0.378991339695772	0.354467992690388	0.577946357860968	1.70693771246915e-07	0.000197607795969304	2.96015264235772e-08	0.12697006126207	0.0327559137762065	0.0765824919495208	718	20284	502	421	321	251	172	69	58	44	34	15	11	3	16541	16622	16722	16792	16871	16974	3901	3915	3925	3944	3948	3956
I9_AF	60_70	UKBB	M13_ARTHTROSIS_COX	0.669879871573223	0.686311758696917	0.621438176861089	0.862633206184301	0.601623453143078	0.608152477840595	0.231209673078379	0.173507194662848	0.210158124706925	0.225127478568708	0.268401662917102	0.447869000689987	0.00376409954205167	7.63672906185344e-05	0.00310645231471685	0.000127232719868365	0.0249934341571184	0.17450168010832	1492	20759	1090	944	697	469	326	129	93	76	53	34	19	5	17087	17233	17480	17708	17851	18048	3981	3998	4021	4040	4055	4069
I9_AF	60_70	UKBB	M13_ARTHTROSIS_COX_PRIM_ICD10	-0.273145727150208	0.075337942920833	0.540173812410178	0.819735794486269	-0.860520227982482	0.0406858117316786	0.707435828265908	0.447639990834538	0.378442756301001	0.408693133211831	1.00017156395701	1.00017757403779	0.699417633302859	0.866347041076953	0.153476337134247	0.0448830471609725	0.389583674195875	0.967552131548838	291	30523	211	175	152	100	76	31	19	17	14	7	2	1	22497	22533	22556	22608	22632	22677	8087	8089	8092	8099	8104	8105
I9_AF	60_70	UKBB	M13_BONECONTINUITY	0.246076420222682	0.777267794357022	0.444244983953264	0.584204322159892	0.442473560334433	0.816870969944719	0.707603184655729	0.378634597914355	0.500507952514962	0.500506069848058	0.500393895613961	0.707427574369638	0.728020074740551	0.0400902638176971	0.374762269651065	0.243118610104913	0.376560994310251	0.248210780708136	255	27844	170	161	131	108	83	38	17	16	13	9	6	2	20964	20973	21003	21026	21051	21096	6948	6949	6952	6956	6959	6963
I9_AF	60_70	UKBB	M13_BONEDENSOTH	1.11458654908229	0.751337347024633	0.798131658853961	0.87966862200337	-10.7299490569433	1.94177131294438	0.378736471757494	0.378670258793869	0.500573585469685	0.577818490148357	237.59674330529	0.707509272424713	0.0032514514862984	0.0472394875669541	0.110838810980754	0.127909858815349	0.963979508265978	0.00605999929225743	328	28175	257	199	117	73	37	18	19	14	8	4	1	2	21152	21210	21292	21336	21372	21391	7075	7080	7086	7090	7093	7092
I9_AF	60_70	UKBB	M13_BONEDISNAS	1.945654944992	0.132924725372907	-12.0802667954346	-12.0714822974952	-11.8970093625581	-11.8289298111233	0.40930566813583	0.707478774228571	352.350791497724	368.741858318846	390.644302184262	562.297048265875	1.99875678087182e-06	0.850966717522203	0.972650067360728	0.973884361037137	0.975704309847781	0.983216301050714	140	27771	86	85	72	58	43	26	7	2	0	0	0	0	20900	20901	20914	20928	20943	20960	6918	6923	6925	6925	6925	6925
I9_AF	60_70	UKBB	M13_CARTILAGE	-12.1095520155004	-12.1013468457607	0.958640777631095	-0.052253888013878	1.05836666810467	1.51381193100864	601.130631633782	406.392047875873	0.578210127980117	1.00056429248571	0.578290743839612	0.578059448232013	0.983928000607165	0.976244488213594	0.0973285028683766	0.958349876594853	0.0672254793645061	0.00882442074728179	129	19596	59	62	63	61	49	34	3	3	5	5	6	3	15999	15996	15995	15997	16009	16024	3664	3664	3662	3662	3661	3664
I9_AF	60_70	UKBB	M13_CERVICALGIA	2.15133379275239	1.19105427350674	0.821663822735024	0.818892145411365	0.325315227728433	-10.29446036997	0.334386077852469	0.408933157396506	0.577968061047238	0.707589942236333	1.00043516627673	257.830585667866	1.24549046702188e-10	0.003584458771963	0.15513012889898	0.247150791739083	0.745049594880629	0.968151144249023	178	23606	101	91	72	53	41	24	18	11	6	3	1	0	18244	18254	18273	18292	18304	18321	5421	5428	5433	5436	5438	5439
I9_AF	60_70	UKBB	M13_CERVICDISC	1.66955545251021	0.514793467860123	1.06086067669887	0.911401596217743	1.0170368995892	0.782967581856986	0.379337006296786	0.500723738772564	0.409033564802767	0.500672779187377	0.500502140148034	1.00037809971269	1.07631050724093e-05	0.303903361736226	0.00949828414811643	0.0687051432349829	0.0421503083542299	0.433819952046671	222	23598	129	118	100	86	59	29	18	13	13	8	4	1	18253	18264	18282	18296	18323	18353	5420	5425	5425	5430	5434	5437
I9_AF	60_70	UKBB	M13_CHRONDROPATHIES	1.06531910560097	1.05323437265286	0.600748602936753	0.281220668613909	-0.455136845749993	-9.8488594876072	0.577972841785351	0.408783689148938	0.577773838392391	0.707415217034922	1.00022450263411	178.487116878482	0.0652999251024531	0.00998039473028482	0.298449425082686	0.690974690979834	0.649084282730699	0.95599532846341	171	30493	95	94	78	69	65	28	14	11	5	3	1	0	22505	22506	22522	22531	22535	22572	8050	8053	8059	8061	8063	8064
I9_AF	60_70	UKBB	M13_DEFORMDORSO	1.64341404849631	1.45335823281551	1.63125178686176	1.18645736525141	0.620683031177886	1.07911138145347	0.289934622020142	0.243811167951897	0.259378248085955	0.378683014214863	0.577776989223764	1.00044012465138	1.44286228457386e-08	2.50699844458656e-09	3.19343086603244e-10	0.001729617648724	0.28270591712722	0.280749737856578	361	23910	235	201	154	109	68	28	46	37	23	8	4	1	18476	18510	18557	18602	18643	18683	5514	5523	5537	5552	5556	5559
I9_AF	60_70	UKBB	M13_DORSALGIA	1.65720050570283	1.07925836720292	0.927551336500293	0.195997866743668	0.835197701200857	1.12782682588798	0.148044885422194	0.150772820694341	0.197468995679554	0.334198414558411	0.259274606631506	0.317128156643613	4.36760876089361e-29	8.17576257363644e-13	2.63752359154154e-06	0.557558665481575	0.00127616658068485	0.000376006457907906	1344	24692	826	703	527	398	284	158	125	86	51	29	21	10	19212	19335	19511	19640	19754	19880	5873	5912	5947	5969	5977	5988
I9_AF	60_70	UKBB	M13_DORSALGIANAS	1.93020520953747	1.65517888690291	-0.39233959267529	1.4588286641659	0.700690393649341	1.88716752679622	0.21975018167621	0.201360505316791	0.707590030410057	0.334258365302884	0.500606692908443	0.44807241671709	1.58275856130362e-18	2.03540826199739e-16	0.579255153916155	1.27487051208746e-05	0.161608436766707	2.534035934162e-05	477	24020	283	228	178	119	91	44	54	34	16	14	7	5	18562	18617	18667	18726	18754	18801	5598	5618	5636	5638	5645	5647
I9_AF	60_70	UKBB	M13_DORSOPATHY	1.22411327699722	0.549967818678357	0.71770632749044	0.253105166860551	0.109214865301066	0.287925877523569	0.115997800066706	0.117624240754548	0.117564120543515	0.163755712528014	0.172790938031326	0.230453248815648	4.92525597194631e-26	2.93047828288512e-06	1.02924639756438e-09	0.122194800281681	0.52734530802531	0.211522633941077	3691	25750	2157	1970	1703	1445	1135	658	258	200	149	82	48	19	20835	21022	21289	21547	21857	22334	6191	6249	6300	6367	6401	6430
I9_AF	60_70	UKBB	M13_DORSOPATHYOTH	1.22808889974308	0.679848634221084	0.602273660876758	0.0866942995862326	0.195233000021328	0.220328545192292	0.131683548903074	0.125228027842233	0.140537548872011	0.197459452643236	0.183869373137241	0.259181790190731	1.09877955337368e-20	5.67070236972475e-08	1.82328676220572e-05	0.660626309439779	0.288325255981348	0.395273555501522	2951	25028	1682	1562	1374	1189	942	549	201	152	111	65	40	15	20150	20270	20458	20643	20890	21283	5946	5995	6036	6082	6107	6132
I9_AF	60_70	UKBB	M13_DUPUTRYEN	0.385036375501731	-0.932274977369458	-0.0549167835312927	0.181473136780299	-0.387474389295972	0.846875309123819	0.409089490419426	0.577824816493481	0.447840598920457	0.500597507446054	0.707459199184157	0.707491416594708	0.346600689551355	0.106652967032782	0.902403473019239	0.716968662051804	0.583898896551751	0.231302101441706	413	24006	307	271	202	134	75	28	17	12	11	7	3	2	18491	18527	18596	18664	18723	18770	5604	5609	5610	5614	5618	5619
I9_AF	60_70	UKBB	M13_ENTESOPATHYOTH	-10.9276613519892	1.19379290203276	0.353821241770065	0.50504716661355	0.864381007178458	-10.9689936150726	273.23059075803	0.448063960052198	0.707701819037343	0.707620610962669	0.577833158609272	284.706837956756	0.968097684792288	0.00771404888949269	0.617104595802188	0.475396679649609	0.134679542573649	0.969267243382709	164	23811	78	82	84	72	57	38	9	9	6	4	3	0	18325	18321	18319	18331	18346	18365	5563	5563	5566	5568	5569	5572
I9_AF	60_70	UKBB	M13_FIBROBLASTIC	0.219312552061575	0.272500923900822	-0.00216257066032743	0.0747850471423289	0.18378962019523	-0.0352861757474489	0.289882828659701	0.197520863335894	0.243689692932764	0.259350573391985	0.236756598494339	0.408796977206003	0.449315995752226	0.167708058127947	0.99291944163393	0.77307497315393	0.437583160914367	0.931214333345144	1401	24129	795	773	701	629	532	261	64	60	47	35	22	6	19019	19041	19113	19185	19282	19553	5652	5656	5669	5681	5694	5710
I9_AF	60_70	UKBB	M13_GANGLION	-0.355755238970183	0.114109202870021	-0.826916833967676	-0.575205254177412	-0.633568489606133	-9.96080528691212	1.00041665428816	0.577925013097784	1.00034151373781	1.00035980908806	1.00027880757335	181.511790882469	0.722134845411341	0.843478236401866	0.40844424145905	0.565292403072581	0.526477756375392	0.956236531365074	247	23828	155	148	143	112	81	31	7	6	3	2	1	0	18360	18367	18372	18403	18434	18484	5553	5554	5557	5558	5559	5560
I9_AF	60_70	UKBB	M13_GOUT	1.14764231702841	1.31844872362273	0.987294315234983	0.473210783935874	0.732214995496703	1.11712633532965	0.290283958196061	0.198066525136913	0.259720917874611	0.378989787556895	0.354597394458442	0.500792538974607	7.70110631126776e-05	2.80243223856984e-11	0.000143900447052111	0.211807419604929	0.0389306387798046	0.0256998933845942	454	20085	263	238	198	156	122	53	62	55	32	19	12	4	16258	16283	16323	16365	16399	16468	3956	3963	3986	3999	4006	4014
I9_AF	60_70	UKBB	M13_HALLUXRIGIDUS	0.240125794936404	0.597464514438391	0.731150330240133	0.619648009600759	-0.144380831215235	-10.8630559064542	1.00058612109822	0.578103091709362	0.578121012192951	0.707750557448419	1.00039739612583	334.849872864462	0.810341780788062	0.301374040925969	0.205978464370427	0.381292384144123	0.885245039921441	0.9741199111015	180	19618	113	110	103	78	60	27	8	7	5	3	1	0	16015	16018	16025	16050	16068	16101	3662	3663	3665	3667	3669	3670
I9_AF	60_70	UKBB	M13_HALLUXVALGUS	0.852676570687384	-0.526932210380893	1.07791806322368	0.273124993241332	0.280924668448302	0.567813021546546	0.409848139808932	0.578279441484698	0.269167945177684	0.448383100369169	0.448327203917384	0.57831817841358	0.0374824867228817	0.36218637535614	6.21145911534094e-05	0.54243621149784	0.530917311304006	0.326181148383585	686	19764	407	389	384	321	242	133	29	25	24	12	7	3	16326	16344	16349	16412	16491	16600	3688	3692	3693	3705	3710	3714
I9_AF	60_70	UKBB	M13_HAMMERTOE	-11.7970009618646	-0.0486350061547382	0.531992496385564	1.26325773741044	0.667589690178796	-11.7780258607742	357.510079288339	0.707742834590886	0.578087918708023	0.500872494332384	0.707745686163312	528.374769435447	0.973676442704142	0.945213714439086	0.357435724212053	0.0116651759787561	0.345546850667037	0.982215792015152	215	19676	143	141	118	79	56	27	10	11	9	6	2	0	16068	16070	16093	16132	16155	16184	3670	3669	3671	3674	3678	3680
I9_AF	60_70	UKBB	M13_IMPINGEMENT	0.575964725745806	0.0172480333115617	0.496788841043537	0.502583661827162	0.3748178975507	-11.9977213124603	0.409211020067582	0.37875007606687	0.317195871679545	0.354436548645566	0.378651788150179	281.796805817676	0.159279021563823	0.963677408475319	0.117304262057909	0.156196830843617	0.322235273636583	0.966039695657385	536	23897	306	301	271	238	169	94	23	21	19	14	7	0	18512	18517	18547	18580	18649	18724	5592	5594	5596	5601	5608	5615
I9_AF	60_70	UKBB	M13_INTERVERTEB	1.08960898611983	0.4813048106881	1.21187040040255	0.757588996702136	0.609027342787503	-11.9959729767321	0.268645402308128	0.26833321061858	0.219555671041825	0.317149143296295	0.354305181727834	284.531908435751	4.99335918555555e-05	0.0728637251956739	3.39676056394375e-08	0.016905949797101	0.085626328893948	0.966370847773705	755	24002	464	427	337	257	181	100	54	45	34	16	8	0	18683	18720	18810	18890	18966	19047	5556	5565	5576	5594	5602	5610
I9_AF	60_70	UKBB	M13_JOINTOTH	1.47247962206361	1.32211825012827	0.639670212414489	1.11758608971634	0.617350684455668	0.384461624686386	0.179149324393626	0.143888732354155	0.225251548348519	0.205885199661334	0.259489104454287	0.448008408812423	2.04717467955115e-16	3.98443948625665e-20	0.00451412826363781	5.69251545893325e-08	0.0173549388232225	0.390805686849765	1309	20586	764	698	600	469	353	188	115	94	55	39	20	5	16876	16942	17040	17171	17287	17452	4140	4161	4200	4216	4235	4250
I9_AF	60_70	UKBB	M13_KNEEDERANGEMENTS	0.426058842428888	0.287831545183738	0.259637008280526	0.0706439664818934	0.451351335930126	0.810817647165364	0.335099012116064	0.244316012948097	0.25164398812711	0.290083831495485	0.237306106295317	0.290015033643988	0.203571571702923	0.238752091584219	0.302183059112559	0.80759524572713	0.0571738421083841	0.00517749535850849	1281	19800	673	691	685	625	503	293	53	49	40	36	30	12	16633	16615	16621	16681	16803	17013	3722	3726	3735	3739	3745	3763
I9_AF	60_70	UKBB	M13_LIMBPAIN	1.68183829769027	1.27988807885098	0.951687748242335	0.934417675279112	1.46041664133242	2.1145948883447	0.231103267935801	0.209834753912626	0.289584632051517	0.354343682263401	0.289510162781207	0.40945690128853	3.40234615824817e-13	1.06397596541005e-09	0.00101480762089676	0.00836335178283527	4.54851565113704e-07	2.4122503199502e-07	533	24230	331	298	223	155	105	45	61	45	29	20	15	6	18605	18638	18713	18781	18831	18891	5766	5782	5798	5807	5812	5821
I9_AF	60_70	UKBB	M13_LOWBACKPAIN	1.20594445614601	1.40541127650913	1.01788033519559	0.335143296020951	1.17145351791928	1.42873804660259	0.278610467512408	0.190406633602348	0.278406504605058	0.447939269894675	0.317190865277708	0.354377865116651	1.5017959510351e-05	1.56981626801672e-13	0.000256087539518169	0.45434608204642	0.000221438146910187	5.53796274037455e-05	601	23903	355	302	238	189	132	86	59	52	28	19	15	8	18526	18579	18643	18692	18749	18795	5564	5571	5595	5604	5608	5615
I9_AF	60_70	UKBB	M13_LOWBACKPAINORANDSCIATICA	1.22414124157461	0.979863356950324	0.948865142639091	0.161907868389348	0.705166861392036	1.1653631405805	0.22471618365438	0.18999207947469	0.230254750706359	0.408805846391302	0.333974730548265	0.354117321475925	5.1082931065573e-08	2.50415124545876e-07	3.77335880743e-05	0.692067578216285	0.0347347012153067	0.00099868964163872	796	30331	493	424	319	242	170	100	72	59	35	19	14	8	22647	22716	22821	22898	22970	23040	7915	7928	7952	7968	7973	7979
I9_AF	60_70	UKBB	M13_MENISCUSDERANGEMENTS	0.392915648306031	0.245863642673295	0.118522459752266	0.126236365558415	0.43863210631072	0.911673764553612	0.355289486814598	0.259916770996061	0.278829501878007	0.290079072284089	0.244081168630046	0.290037672801422	0.268768580532132	0.344183169279488	0.670784592032021	0.663432391806354	0.0723237528626881	0.00167057783289504	1184	19769	626	642	636	585	472	267	48	45	38	35	29	12	16567	16551	16557	16608	16721	16926	3712	3715	3722	3725	3731	3748
I9_AF	60_70	UKBB	M13_MUSCULOSKELETAL	0.891007179638979	0.307386755672758	0.412995506046761	0.173145023361044	0.404965132454712	0.265899386920054	0.0889310843342282	0.0855723893626165	0.0882249916147597	0.108331672235225	0.095275727297647	0.149756795717831	1.25673938208631e-23	0.000327991907578458	2.85252966154588e-06	0.109979283639191	2.13337285527455e-05	0.0758085402403319	10532	18138	6407	5936	5164	4288	3384	1868	535	432	339	232	162	46	18266	18737	19509	20385	21289	22805	3462	3565	3658	3765	3835	3951
I9_AF	60_70	UKBB	M13_OSTEOCHONDRO	1.01612342394481	0.723424523831222	0.724773961205657	0.572662185371264	0.309440125718434	0.531800943862912	0.166055467334393	0.145896883090824	0.172799158969999	0.22458536217756	0.267990261834159	0.408700394015459	9.40576501624115e-10	7.10524975511272e-07	2.73698421616811e-05	0.0107764872308398	0.248225879494699	0.193190012677468	1941	29668	1406	1197	876	597	398	157	135	106	67	38	19	6	22513	22722	23043	23322	23521	23762	7555	7584	7623	7652	7671	7684
I9_AF	60_70	UKBB	M13_OSTEOPOROSIS	0.843806677972141	0.699105613533747	0.981520116507954	1.01550228091071	0.613209483947959	-0.126541860063578	0.236945908722711	0.197419980773169	0.209744492115858	0.278306452019681	0.378604021713338	1.00022641762236	0.000369193964855661	0.000398296407098474	2.87436535347452e-06	0.000263402908415222	0.10530550679057	0.899325688846775	1106	29055	857	714	500	297	164	51	75	62	42	21	8	1	21924	22067	22281	22484	22617	22730	7305	7318	7338	7359	7372	7379
I9_AF	60_70	UKBB	M13_OTHCONN	1.68956306251649	0.553795445555475	1.28373464726328	1.14302187961248	0.906203862455234	0.970520484620091	0.317034816222525	0.447691887450327	0.378516318410377	0.500428141009217	0.577669036713671	1.00018860434222	9.86101463896428e-08	0.216086601012845	0.000695134728975767	0.0223663634541133	0.116712029578266	0.331878303576177	244	30594	170	140	99	65	47	16	28	18	14	8	4	1	22639	22669	22710	22744	22762	22793	8001	8011	8015	8021	8025	8028
I9_AF	60_70	UKBB	M13_OTHERBONE	1.82668855201517	0.88407160114219	0.264652020217014	-0.276581202839069	-0.162143687853058	-10.9150576456459	0.290015556569806	0.334087251360831	0.50052872151594	0.707421288484874	0.707430675126379	243.055954900001	3.00368866100848e-10	0.00813945298760695	0.59698240955265	0.695818677811802	0.818712838550087	0.964180965443847	334	27892	200	178	154	126	103	49	27	16	7	4	2	0	21030	21052	21076	21104	21127	21181	6969	6980	6989	6992	6994	6996
I9_AF	60_70	UKBB	M13_OTHERJOINT	0.928181152294492	0.666014829255455	0.549600881581631	0.555610031972524	0.544266472638234	0.739230706846473	0.153544323964335	0.124968010376557	0.141142376372647	0.156499628060725	0.156367634808541	0.210129601645743	1.49375520063804e-09	9.84929887227961e-08	9.86263554031354e-05	0.000384891383509852	0.000500133401025447	0.000434853160148804	3317	21046	1914	1825	1684	1391	1080	605	196	170	124	90	61	23	18013	18102	18243	18536	18847	19322	4240	4266	4312	4346	4375	4413
I9_AF	60_70	UKBB	M13_POLYARTHROPATHIES	1.06657231337998	0.784600282000418	1.0056416101937	0.823773735322646	0.785900417943874	0.943317057340766	0.141119662065451	0.123687184391711	0.129280543610224	0.170808348366049	0.181053127897269	0.289631180890164	4.09539101491262e-14	2.24713521824151e-10	7.32420372230991e-15	1.4156008039889e-06	1.42018438310734e-05	0.00112612456421195	2478	21899	1662	1452	1137	811	528	241	220	184	130	76	42	12	17978	18188	18503	18829	19112	19399	4517	4553	4607	4661	4695	4725
I9_AF	60_70	UKBB	M13_POLYMYALGIA	1.38475508284086	0.490819154983614	1.45636836899508	1.16712657356362	1.2675199120969	2.53407188816474	0.44775282530356	0.577692201728121	0.500421316394705	0.707370302555332	0.707353600661836	1.0002906609139	0.00198359577854019	0.395536093757681	0.00361099963803895	0.0989528903390959	0.0731460426782744	0.0112982741670334	144	30539	107	82	44	25	22	6	15	10	8	5	3	1	22575	22600	22638	22657	22660	22676	7986	7991	7993	7996	7998	8000
I9_AF	60_70	UKBB	M13_RADICULOPATHY	0.35982912613541	1.08759055295247	1.88705117966514	-10.9785699069438	1.62231203246016	-11.0931541171109	1.00045553306472	0.500631390073807	0.409160087966859	287.88548921635	0.577860325412166	667.326744939022	0.719097454341923	0.0298226568619813	3.98790228654084e-06	0.969579888390595	0.004993595112768	0.98673715860397	114	23564	67	63	54	43	23	13	10	10	7	2	3	0	18210	18214	18223	18234	18254	18264	5391	5391	5394	5399	5398	5401
I9_AF	60_70	UKBB	M13_RHEUMA	2.09547669980089	0.875512753362765	1.46647368044983	0.672146250527571	0.807683429752561	1.14106111893246	0.231377440864262	0.334584162521786	0.290105337685161	0.500891191938258	0.500788742883443	0.707716772860765	1.34666599455273e-19	0.008877937917105	4.30459192602232e-07	0.179628188656293	0.106783042742872	0.106893794898421	429	19979	275	242	191	149	91	45	45	26	19	9	6	2	16291	16324	16375	16417	16475	16521	3797	3816	3823	3833	3836	3840
I9_AF	60_70	UKBB	M13_RHEUMA_INCLAVO	1.79861178316731	0.56792861912205	1.15842460664307	0.363745927946577	0.49036654418242	0.823195670383875	0.230435459139774	0.333971774911578	0.289401145278365	0.500455285521746	0.50039405682258	0.707410985847873	5.9372643998103e-15	0.0890315053202194	6.25883437814897e-05	0.467330087216681	0.327105484731007	0.244556207867925	429	30587	275	242	191	149	91	45	45	26	19	9	6	2	22675	22708	22759	22801	22859	22905	8021	8040	8047	8057	8060	8064
I9_AF	60_70	UKBB	M13_ROTATORCUFF	0.0982372116034413	0.358512459213979	0.599055828372343	0.620149402703897	-0.141841440999903	-11.1439399188148	0.500693227781501	0.3171076559665	0.317145126461959	0.378719087787381	0.577797433768718	232.694904619626	0.844451751750892	0.258236045126027	0.0589050608739453	0.10152774983936	0.806079798363477	0.961803289391646	489	23971	317	294	252	185	123	53	29	27	18	10	3	0	18512	18535	18577	18644	18706	18776	5602	5604	5613	5621	5628	5631
I9_AF	60_70	UKBB	M13_SCIATICA	1.85848930523041	-0.483580356530958	1.28562887572233	-0.242706185791931	-0.103923361237968	-10.1052728036619	0.302844210367006	0.707520548485507	0.334137002784644	1.00034691135622	1.00032190310417	231.03955726711	8.42091057566693e-10	0.494299823240966	0.00011927572429267	0.808298223299049	0.917256707486401	0.96511302552167	268	23725	179	160	115	74	53	24	23	13	11	2	1	0	18336	18355	18400	18441	18462	18491	5455	5465	5467	5476	5477	5478
I9_AF	60_70	UKBB	M13_SCOLIOSIS	1.8619667245446	0.988508099598314	2.08790627626273	0.917937477102396	1.50952135332434	2.44731508351805	0.409126547373123	0.500647973867526	0.354489143336207	0.707539973600949	0.577756203925697	1.00073778491162	5.3371820823488e-06	0.0483297561521722	3.86424955377339e-09	0.194505687869005	0.00898220556923165	0.0144647107293272	141	23674	97	77	57	41	23	7	18	14	11	4	4	1	18260	18280	18300	18316	18334	18350	5440	5444	5447	5454	5454	5457
I9_AF	60_70	UKBB	M13_SHOULDER	0.578589178386922	-0.00395143732035258	0.499483885668129	0.33349397652995	0.0472420429067863	0.215493517522672	0.230940067723441	0.214498827881732	0.17572976410684	0.205526650574407	0.230527741452291	0.316967125147703	0.01223250622407	0.98530242542873	0.00447835853154533	0.104668245016645	0.837626840221883	0.49659261603935	1786	24172	965	951	894	814	681	363	91	77	70	49	29	10	19220	19234	19291	19371	19504	19822	5682	5696	5703	5724	5744	5763
I9_AF	60_70	UKBB	M13_SHOULDERBURSITIS	1.27114104761125	-10.9573860125896	-0.101410314814467	1.50950933047143	1.25062781994053	-10.8907152158114	0.707749771879393	238.65294373267	1.00040251720542	0.578066882814495	0.707579178478401	801.953638522653	0.0724894707405782	0.96337921385086	0.919257137804477	0.00901972331742184	0.0771488750501644	0.989164876838708	101	23804	56	51	53	41	26	9	5	3	4	5	2	0	18284	18289	18287	18299	18314	18331	5560	5562	5561	5560	5563	5565
I9_AF	60_70	UKBB	M13_SHOULDERNAS	1.42692069704109	-0.399744768821853	1.14163332121487	0.643148188930679	0.730763543491552	0.502828546202567	0.578217671758233	1.00032319327911	0.500663045115299	0.707540663992253	0.70754809512409	1.00043116500562	0.0135949452911558	0.68943965302871	0.0225932901400903	0.363354806979318	0.301692296874757	0.615237204966701	130	23798	66	61	57	53	35	29	11	8	7	3	3	1	18297	18302	18306	18310	18328	18334	5554	5557	5558	5562	5562	5564
I9_AF	60_70	UKBB	M13_SOFTOVERUSE	0.64889972271232	0.652737386364946	0.0699085597182951	0.409125368905777	0.247679258774612	0.0733624633615356	0.334435601649514	0.230661224476021	0.317172002910758	0.278328379382467	0.302325984571348	0.500474602966777	0.0523453025172817	0.00465693775792842	0.82555019200335	0.141578636535353	0.412646253698702	0.883458973115905	786	23990	426	428	415	392	311	170	54	48	35	26	15	4	18674	18672	18685	18708	18789	18930	5622	5628	5641	5650	5661	5672
I9_AF	60_70	UKBB	M13_SOFTTISSUE	0.65823056272727	0.412459076336019	0.322751242326781	0.184592215651594	0.0921355444636424	0.047425220602715	0.125498263448005	0.100934163016859	0.111949960546943	0.13099466183662	0.13407783150983	0.205116995927585	1.5633521517766e-07	4.38086167020982e-05	0.00393912958104326	0.158788363564192	0.491969586988228	0.817151207211976	5227	25711	2935	2806	2593	2270	1877	979	307	256	187	126	78	24	21419	21548	21761	22084	22477	23375	6277	6328	6397	6458	6506	6560
I9_AF	60_70	UKBB	M13_SOFTTISSUENAS	1.47942040114353	1.37845190074675	1.14463043397146	1.16328507759202	1.35948715931456	0.0114961083545977	0.268450636121212	0.214412887789843	0.278284396015232	0.354368083819584	0.33405403932275	1.00022738799762	3.56884218241584e-08	1.28479842142087e-10	3.90266390710461e-05	0.00102817024672014	4.70813141747067e-05	0.990829719792211	408	24276	259	206	167	113	81	33	54	43	25	17	10	1	18556	18609	18648	18702	18734	18782	5815	5826	5844	5852	5859	5868
I9_AF	60_70	UKBB	M13_SOFTTISSUEOTH	1.30727742397335	1.26453875434919	1.11335141430357	0.77141517936317	1.12392931055817	1.03205183647089	0.187434396760324	0.144627003302125	0.181045921417034	0.259247854378515	0.230404012067163	0.408849463621205	3.06771625655035e-12	2.26100978714906e-18	7.77018215334164e-10	0.00292426058293431	1.07123225728247e-06	0.0115934486964746	1141	24760	714	613	490	352	238	102	122	98	60	36	24	6	19044	19145	19268	19406	19520	19656	6021	6045	6083	6107	6119	6137
I9_AF	60_70	UKBB	M13_SPINSTENOSIS	1.54718454783394	0.535160001512597	0.543735796259194	1.47675490566759	0.984661257287635	0.595249996175067	0.251390420754559	0.31709385706718	0.378699843321996	0.289581991993637	0.447813522761822	1.00035317826177	7.53105594792979e-10	0.091468408471737	0.151060341234625	3.40355993163473e-07	0.027890735378379	0.551816839829164	454	23997	309	266	190	126	73	32	42	29	20	16	6	1	18551	18594	18670	18734	18787	18828	5549	5562	5571	5575	5585	5590
I9_AF	60_70	UKBB	M13_SPONDYLINFLAMNAS	0.720718838133546	1.19016229616294	1.53473059646115	1.73224703350509	0.926237644489374	-9.80426946093913	0.70763036628868	0.408958020466664	0.448014982435564	0.577981188994603	1.00047913690472	271.623137843056	0.308442206422051	0.00361161748841411	0.000613390282839232	0.00272592829865491	0.354553013470475	0.971206514333822	141	23653	90	78	58	34	25	14	14	14	8	3	1	0	18264	18276	18296	18320	18329	18340	5426	5426	5432	5437	5439	5440
I9_AF	60_70	UKBB	M13_SPONDYLOLISTHESIS	1.83129194576116	0.633923615934014	1.45647463412951	0.931107693961006	0.310768783972383	-8.89854986924716	0.37910366621045	0.500661619815071	0.378819463654623	0.577831225807442	1.00032253984616	211.169785603099	1.36133452326007e-06	0.205451587305321	0.000120664359901549	0.107096164709644	0.756052584863447	0.96638764007766	190	23660	126	115	87	64	40	15	18	12	10	3	1	0	18294	18305	18333	18356	18380	18405	5412	5418	5420	5427	5429	5430
I9_AF	60_70	UKBB	M13_SPONDYLOPATHY	1.39764594067333	0.56067191385649	1.01605234406774	0.836086380283119	0.648148475115734	0.744996836082499	0.151305470235071	0.170585102804655	0.154178516001402	0.19742581243137	0.219219471152303	0.334045906350192	2.52921666831488e-20	0.0010134796688706	4.39520719333326e-11	2.28613201298526e-05	0.00311032085815488	0.0257326474951316	1635	24932	1027	905	733	555	398	210	145	115	89	50	29	9	19476	19598	19770	19948	20105	20293	5919	5949	5975	6014	6035	6055
I9_AF	60_70	UKBB	M13_SPONDYLOSIS	1.34861407188885	0.719037638178302	1.14014257380264	0.701107662738646	0.641421667545759	0.949551937572416	0.184525180617142	0.187208039033756	0.168266277571221	0.24364084659711	0.250884695406553	0.35426271251565	2.70012554454086e-13	0.000122609978211326	1.23699741467377e-11	0.00400677631366216	0.0105688750617263	0.0073542813604613	1205	24441	744	664	551	430	315	161	109	91	69	37	23	8	19069	19149	19262	19383	19498	19652	5724	5742	5764	5796	5810	5825
I9_AF	60_70	UKBB	M13_SYNOTEND	-0.443014361304141	0.161924455714127	0.154575170087998	-0.293981445537664	-0.0942504162676322	-0.059603903033006	0.448051063758511	0.236939695178973	0.251171113934655	0.334219814319432	0.302390719380173	0.447756420849256	0.322781243733519	0.49435447188881	0.538278850414694	0.379073287506628	0.75528051967458	0.894101006950585	1365	24161	785	749	717	644	521	253	52	48	34	23	16	5	19040	19076	19108	19181	19304	19572	5649	5653	5667	5678	5685	5696
I9_AF	60_70	UKBB	M13_SYSTCONNECT	1.88210260564552	0.844298029924982	1.25192053183268	1.08016912547354	0.750895214873741	1.50199025185511	0.250985191351888	0.333933304723808	0.333915504088652	0.447652158488148	0.57766698071629	0.707403865779385	6.43756416959036e-14	0.0114602235294328	0.000177389988084132	0.0158233258895717	0.193643608106911	0.0337335008261048	318	30685	219	181	127	79	55	22	41	25	17	9	5	2	22706	22744	22798	22846	22870	22903	8037	8053	8061	8069	8073	8076
I9_AF	60_70	UKBB	M13_TENDOSYNOVITISNAS	-11.0475615307104	0.822839570780765	-0.849002867073186	-0.0111057463145606	0.948583030343066	0.171141435495639	199.28654950709	0.409060439160173	1.00032453918718	0.707552206318082	0.447921320318734	1.00023716766999	0.955791466365881	0.0442689307571115	0.396032983879943	0.987476910380575	0.0341966896445246	0.864144462882896	247	23878	143	131	118	104	81	36	9	10	7	8	6	1	18392	18404	18417	18431	18454	18499	5581	5580	5583	5582	5584	5589
I9_AF	60_70	UKBB	M13_TOEDEFORMOTH	1.33305095814355	0.401712478978437	0.261307775983556	0.557194106930593	1.32711459391505	1.21031042150305	0.501140731307622	0.578148691416127	0.707771517795416	0.707735269921577	0.500763269098762	1.00053687527127	0.0078132960923396	0.487164638006882	0.711980202155658	0.43111112472083	0.00804480441742998	0.226409006728492	217	19661	149	135	113	81	53	24	13	10	7	6	4	1	16044	16058	16080	16112	16140	16169	3672	3675	3678	3679	3681	3684
I9_AF	60_70	UKBB	M13_TRIGGERFINGER	-0.428394328898825	-0.0753910260336395	0.868613984954957	0.409008203836977	-0.784672712116906	-10.9650289739744	1.00054306793574	0.577863919978939	0.408979354614784	0.577923066903297	1.00025168864265	288.686696656424	0.668533319931481	0.896198530083784	0.033682037562281	0.479118627234872	0.432761288071119	0.969701672170983	252	23855	158	150	128	105	88	39	14	13	10	4	1	0	18369	18377	18399	18422	18439	18488	5566	5567	5570	5576	5579	5580
I9_AF	60_70	UKBB	MIGRAINE_UNSPE	1.26755425964265	0.226732861640826	0.72627547918391	1.23615443750278	0.741101502810506	0.493155677038873	0.378773339689604	0.50051203668316	0.447857702408994	0.408924045009135	0.577787013521148	1.00025358003616	0.000818470355276964	0.65054743372441	0.104874944556568	0.0025032866501817	0.199612910721566	0.621990927718892	344	30790	202	176	154	106	77	42	19	15	13	10	4	1	22746	22772	22794	22842	22871	22906	8167	8171	8173	8176	8182	8185
I9_AF	60_70	UKBB	N14_ABNORMALBLEED	1.54341836901084	1.63928035350347	0.945949741060455	0.906301071612713	1.01493240513331	0.458974134931452	1.00142488045586	0.708683630800834	1.00189640330768	1.00214600353086	0.709022421745314	1.00121599707173	0.123262689120577	0.0207152611124959	0.345088283488164	0.365804376095201	0.152300374433251	0.646653094850618	109	12403	29	28	36	40	45	52	4	3	2	2	2	1	10232	10233	10225	10221	10216	10209	2247	2248	2249	2249	2249	2250
I9_AF	60_70	UKBB	N14_ACUTERENFAIL	2.93825848457916	2.11607709208804	2.08134091824278	2.00069026457396	1.95073072260173	1.83198300220203	0.11141198395312	0.144337795979931	0.193604869676016	0.317016768623352	0.408786280909049	1.00030032480361	2.80304299174402e-153	1.15268827178863e-48	5.89684194796738e-27	2.77252674853154e-10	1.82399764784109e-06	0.0670359428846978	562	29141	340	191	118	63	28	6	161	85	40	15	7	1	22332	22481	22554	22609	22644	22666	6870	6946	6991	7016	7024	7030
I9_AF	60_70	UKBB	N14_BENIGNMAMDYSP	1.22871252668248	0.535759347694603	1.15037084043829	-13.0174971564202	-13.0152644397714	-13.024656069241	0.708726988322839	0.708163341688959	0.57882067508549	655.685339007245	621.206207479674	886.57551116553	0.0829731933943517	0.449320884458986	0.0468737585746933	0.98416042403867	0.983284264199869	0.988278721830071	168	15193	85	81	73	71	61	49	7	5	3	0	0	0	12397	12401	12409	12411	12421	12433	2872	2874	2876	2879	2879	2879
I9_AF	60_70	UKBB	N14_BREAST	0.710425225362102	-0.235233153781368	0.358295454466238	-0.423366676600259	-1.71546707415825	-1.16436685090877	0.449158308085346	0.501387304444985	0.379674939903995	0.578421033070861	1.00054625967538	1.00060725369527	0.11372238001966	0.638952015772048	0.345328071587232	0.464208160178316	0.0864313413660565	0.244561738923365	685	15297	356	349	334	310	293	203	17	14	10	5	2	1	12699	12706	12721	12745	12762	12852	2910	2913	2917	2922	2925	2926
I9_AF	60_70	UKBB	N14_BREASTDISOTH	0.197327462217619	-0.560234362013304	-0.178369628250886	-1.19076551834824	-1.3358059122891	-12.012382119101	0.708378201214863	0.708167782446699	0.578426978650137	1.00059315719088	1.00054753169997	297.262180236431	0.780580746765543	0.42888330795276	0.757800674299128	0.234022957445157	0.181851828153892	0.967766211207738	430	15235	241	242	238	215	203	111	8	7	5	2	1	0	12526	12525	12529	12552	12564	12656	2890	2891	2893	2896	2897	2898
I9_AF	60_70	UKBB	N14_CALCUKIDUR	0.998008091158466	0.512812254640227	0.488932528809141	-0.514729718720969	0.240076409444123	0.00511993677559332	0.334330136675627	0.316981329819965	0.354199641033062	0.707448314097022	0.500392047529143	1.00026337744725	0.00283487848540832	0.105705802126516	0.167467565048304	0.4668668544229	0.631386233282322	0.995915974972802	404	30144	246	225	182	138	100	41	29	20	13	6	4	1	22366	22387	22430	22474	22512	22571	7907	7916	7923	7930	7932	7935
I9_AF	60_70	UKBB	N14_CHRONKIDNEYDIS	1.58067938532717	1.54012622551873	1.49336911008341	1.4444619398773	1.31745672428203	1.22039963635529	0.181054172723178	0.142942261660379	0.180830151441923	0.224606870701473	0.278149484455878	0.500466910460553	2.53723482987024e-18	4.54421984320985e-27	1.47628591575482e-16	1.26710896115081e-10	2.17434221040812e-06	0.0147474556982789	755	28771	494	401	296	210	136	61	129	104	60	35	16	4	22441	22534	22639	22725	22799	22874	6462	6487	6531	6556	6575	6587
I9_AF	60_70	UKBB	N14_CYSTITIS	1.17811183134312	0.467996740024333	0.651540323512328	-0.219711686482658	0.323893078258296	-0.183468294893856	0.289826244695513	0.302416121558681	0.302507522472862	0.500648792671859	0.35432800684529	0.70753111041938	4.80551013656143e-05	0.12173651641249	0.0312559578548143	0.660767385712869	0.360661563453767	0.795397806128044	692	25871	395	366	330	309	262	154	40	30	22	13	10	2	20191	20220	20256	20277	20324	20432	5937	5947	5955	5964	5967	5975
I9_AF	60_70	UKBB	N14_CYSTKID	1.49675608912539	1.33614767433172	1.19601820130453	0.127660294637808	1.42231138093347	2.03843821911146	0.378652491713105	0.333978533099036	0.447699765467965	1.00023639358343	0.57771979207817	0.707544576069167	7.72262031370294e-05	6.31555776612973e-05	0.00755189638389779	0.898441690820683	0.0138187837952906	0.00396411560165837	158	30574	111	81	62	28	19	6	22	17	10	6	5	2	22624	22654	22673	22707	22716	22729	7975	7980	7987	7991	7992	7995
I9_AF	60_70	UKBB	N14_ENDOMETRIOSIS	-12.0075911350516	0.289908364201172	0.993380224544702	-12.0093916370948	-12.0092709870298	-12.0096010281896	657.872449477125	1.00084053258435	0.708604660437211	653.909005427882	541.257309449115	607.823047868348	0.985437694403374	0.772072617883098	0.160950441758628	0.985347243337335	0.982298205306106	0.984236116357855	119	12395	54	51	54	37	38	36	1	2	2	0	0	0	10226	10229	10226	10243	10242	10244	2233	2232	2232	2234	2234	2234
I9_AF	60_70	UKBB	N14_FEMALEGENINF	0.838232837432357	0.830047929264481	0.363550278452845	0.351876489629885	1.29639815214897	0.016081843182469	0.578535106771731	0.409473033908232	0.57824868771355	0.70799827105749	0.409799775150859	1.00076904019595	0.147368735578407	0.0426509028601689	0.529539444231611	0.619187707774146	0.0015588884280086	0.987178957731812	307	16834	171	160	132	101	95	68	15	13	9	7	7	1	13759	13770	13798	13829	13835	13862	3196	3198	3202	3204	3204	3210
I9_AF	60_70	UKBB	N14_FEMALEGENNONINF	0.604502777724644	0.698115681668478	-0.0479676142497092	-0.360595717284979	-0.441703994760962	-0.688605100920619	0.261678870944655	0.181002153555664	0.270051713758113	0.335663711436767	0.318568185708311	0.448836338081725	0.0208829530864807	0.00011481212574738	0.859018424341373	0.282698667304637	0.165585463176579	0.12498024338692	2219	13034	1133	1083	1031	960	859	639	66	54	28	18	13	5	11673	11723	11775	11846	11947	12167	2381	2393	2419	2429	2434	2442
I9_AF	60_70	UKBB	N14_FEMALE_GENITAL_DYSPLASIA_ALL	1.01795915206429	0.231133104929034	0.263467719311165	-12.0046414049623	-12.0038988372217	-12.0048125037554	1.00157492113065	1.00079099996669	1.00057816776255	478.438246823883	477.676721727188	594.48819465693	0.309458715688153	0.817353317416554	0.792307430194099	0.979982133220816	0.97995146686319	0.983888992755921	117	16771	62	61	52	53	39	30	2	2	1	0	0	0	13602	13603	13612	13611	13625	13634	3222	3222	3223	3224	3224	3224
I9_AF	60_70	UKBB	N14_FEMGENPROL	0.717234193031826	0.451840084620335	-0.176433871237899	-0.246781132338604	-0.835152397038381	-0.152355941823387	0.318940014462856	0.260965870370358	0.379897342042407	0.448809158707334	0.57851327669561	0.578475481075062	0.0245248464981328	0.083377867299141	0.642343191330919	0.58241703944526	0.148846352964211	0.792261608317486	1060	12722	664	624	564	450	360	221	37	28	16	9	5	3	10807	10847	10907	11021	11111	11250	2274	2283	2295	2302	2306	2308
I9_AF	60_70	UKBB	N14_GENITOURINARY	1.12861229721959	0.755550512779685	0.415851901780521	0.135185877083681	0.139308646867185	-0.156923148589171	0.0917697149494961	0.0819829529163951	0.105561803757267	0.137105852971052	0.13455516542377	0.224917690555359	9.24903420770534e-35	3.08543850622792e-20	8.16800548858006e-05	0.32413488074461	0.300516047307268	0.485370179278455	6269	19858	3736	3335	2883	2344	1897	1153	449	339	205	120	74	20	17552	17953	18405	18944	19391	20135	4390	4500	4634	4719	4765	4819
I9_AF	60_70	UKBB	N14_GLOMERULAR	2.07007044761935	1.64000564315112	1.77977108142104	1.46279057121558	1.86360874482906	-9.31117610055558	0.317024819580659	0.302188638578971	0.316823474727323	0.500384150925139	0.447578520306474	238.375002965903	6.59106023739548e-11	5.72795011815426e-08	1.93686361043918e-08	0.00346303557276254	3.13051609087272e-05	0.968841720901659	132	30733	71	58	47	29	19	11	35	27	18	9	5	0	22654	22667	22678	22696	22706	22714	8105	8113	8122	8131	8135	8140
I9_AF	60_70	UKBB	N14_GLOMER_NEPHRITIS	1.63405222971106	1.40874928133009	1.48524093144891	1.53534769063988	1.42636244961482	-8.9561687095356	0.40885078253238	0.354133164318006	0.378470543524758	0.500405414250434	0.577633164549567	199.51772837448	6.42327398872467e-05	6.94911391697899e-05	8.69737177418329e-05	0.00215346965100804	0.0135369236618495	0.964195715220079	117	30757	68	54	45	28	19	11	24	20	13	7	3	0	22651	22665	22674	22691	22700	22708	8131	8135	8142	8148	8152	8155
I9_AF	60_70	UKBB	N14_HYDROCELE	1.32223046266612	0.162638278571474	0.823134884664158	-0.223278938697703	1.17358882937447	1.74791107828952	0.448633737180815	0.578235826266992	0.500971347264266	1.00049784065818	0.500767851591351	1.00113139472051	0.00320626176669684	0.778506120002153	0.100366843379672	0.823404883313736	0.0190997364755504	0.0808221193556807	110	9377	69	65	50	37	22	7	15	12	9	5	4	1	6426	6430	6445	6458	6473	6488	2977	2980	2983	2987	2988	2991
I9_AF	60_70	UKBB	N14_HYDRONEPHR	1.90317190900843	0.560533079537921	-0.0403030478848246	0.768420613010798	-10.6763501079184	0.835175038093826	0.303180412218881	0.447919066464366	0.707493656039146	0.57784782940047	192.259573301442	1.00022666146512	3.44375094314408e-10	0.210782748453999	0.954572319434391	0.183584991832144	0.955715500979991	0.403725715431183	264	26943	194	154	104	71	46	12	19	9	6	4	1	1	21604	21644	21694	21727	21752	21786	5390	5400	5403	5405	5408	5408
I9_AF	60_70	UKBB	N14_KIDUROTH	1.59240915069016	1.03947698412803	0.78595030269452	0.0888992944568967	1.15492515503765	1.33859171925977	0.268152298904722	0.289374531398273	0.408757567402317	0.707398639524458	0.447596816481076	0.70744004360107	2.87728515434833e-09	0.000327959836449356	0.0545078609104534	0.899992582256639	0.0098720209025729	0.0584692958340954	281	30739	190	145	106	62	45	15	35	24	15	9	7	2	22729	22774	22813	22857	22874	22904	8066	8077	8086	8092	8094	8099
I9_AF	60_70	UKBB	N14_LUMPNASBREAST	1.00708450296862	-0.402117716269715	1.18399396520715	-0.361028556887276	-12.5010339827292	-0.224214304863164	0.708525109644876	1.00072023967486	0.449032031545223	1.00075537546942	371.11003545092	1.00067317036862	0.155205873595775	0.68781039058085	0.0083699684362192	0.718281819867218	0.973127926943869	0.822707915011742	241	15220	107	104	109	107	100	86	8	7	6	2	1	1	12459	12462	12457	12459	12466	12480	2887	2888	2889	2893	2894	2894
I9_AF	60_70	UKBB	N14_MALEGEN	0.70568361611502	0.471962506258217	0.0416485353238152	-0.121899710796237	0.249640206514938	-0.190588049289936	0.141870329607418	0.118651022139075	0.166659091158105	0.210300153268383	0.178640690518134	0.334302543585576	6.55361817933597e-07	6.95743981617581e-05	0.802662695099771	0.562153147107563	0.16228035563018	0.568605474464386	2162	10702	1404	1254	993	742	538	268	194	151	91	60	40	9	7720	7870	8131	8382	8586	8856	3546	3589	3649	3680	3700	3731
I9_AF	60_70	UKBB	N14_MENORRHAGIA	-12.5048263537016	-12.5146292762781	-12.5265285479937	1.67327055942125	-12.522146222906	-12.5148725717068	2378.31446938064	1981.36957081576	1471.63351689665	1.00906182332111	672.791937393603	472.691886973766	0.9958048601054	0.994960474189273	0.993208497276955	0.0972682579843969	0.985150460694937	0.978877874931922	128	12371	7	6	14	28	50	97	0	0	1	1	0	0	10267	10268	10260	10246	10224	10177	2225	2225	2224	2224	2225	2225
I9_AF	60_70	UKBB	N14_MENSIRREG	2.85730840184937	-10.166553735806	-10.1670843090844	1.25788138016421	0.29557880926921	0.122606092877338	1.00107916981769	446.696223934875	416.313975630391	1.00363113026042	1.0019809399816	1.00128782079983	0.00431415292495903	0.981842165704762	0.980516259908844	0.210085498710789	0.767998124777727	0.902543908198173	104	17048	7	7	13	30	49	74	1	1	2	2	1	1	13873	13873	13867	13850	13831	13806	3271	3271	3270	3270	3271	3271
I9_AF	60_70	UKBB	N14_MESNRUIRREG	-10.5034004273434	-10.511746151126	-10.5291061790501	1.73660543965892	-0.133025443273349	-0.694363976452678	810.537779332096	536.856477283404	425.068673145762	0.71870481539849	1.00378777465306	1.0018819897968	0.989660856398886	0.984378275329816	0.980238129115875	0.0156791974244288	0.894570257030871	0.488272121287486	218	12372	8	9	23	50	94	163	0	1	3	3	1	1	10354	10353	10339	10312	10268	10199	2228	2227	2225	2225	2227	2227
I9_AF	60_70	UKBB	N14_NEUROMUSCDYSBLADD	-0.188829962878537	1.18113158501201	0.0637348599551159	-0.490505470774902	0.740311669202059	1.15859845759847	1.00030892930252	0.378650954736691	0.707469799212042	1.00026517987388	0.500503629092596	0.707520649048878	0.850271795652677	0.00181272083114272	0.928216924853825	0.623868257540176	0.139104646612529	0.10151618516242	189	25668	110	98	84	73	67	40	12	14	7	6	6	2	19876	19888	19902	19913	19919	19946	5859	5857	5864	5865	5865	5869
I9_AF	60_70	UKBB	N14_OBSTRUREFLUROPATH	1.85212440228869	0.119469807190684	0.447935164816653	0.55469703132134	-0.479979495226616	0.685120958002253	0.279011231235815	0.500603593147426	0.50054049450857	0.577845292987924	1.00025610153938	1.00021638909749	3.17598225118669e-11	0.811375813881603	0.370838969999135	0.337085220827697	0.631329360986644	0.493361124636811	317	26988	231	187	126	88	61	17	22	10	8	5	2	1	21645	21689	21750	21788	21815	21859	5407	5419	5421	5424	5427	5428
I9_AF	60_70	UKBB	N14_OTHBLADD	0.71056523740377	0.254142890249133	0.213794334173609	0.441180676561393	0.355650539615693	0.804955279784156	0.243756688070211	0.224658906140331	0.278187474132538	0.302318070975656	0.316865924742997	0.44775670965267	0.00355620791613291	0.257954559955508	0.442174691532225	0.14447535224597	0.261692101785274	0.0722164021202681	885	26313	607	546	403	286	210	102	62	48	33	23	14	5	20435	20496	20639	20756	20832	20940	6094	6108	6123	6133	6142	6151
I9_AF	60_70	UKBB	N14_OTHDISMALEGEN	0.547514862507274	0.680470801884244	0.698987867425219	-0.174357676924475	-0.032811473612106	0.333015176685964	0.409593085757667	0.279102962126915	0.30323134068606	0.50093527863306	0.448369653676357	0.500814150155398	0.181311186679084	0.0147661715135478	0.0211592555461447	0.727791909690593	0.94166326766405	0.506083996856427	360	9430	192	177	160	144	133	75	31	29	20	10	9	4	6551	6566	6583	6599	6610	6668	3016	3018	3027	3037	3038	3043
I9_AF	60_70	UKBB	N14_OTHETNASKIDUR	1.90844461397418	1.0704521666475	-0.149734405583737	0.132802399467879	1.44285890218764	-8.68700102909906	0.354315641523191	0.447699763357571	1.0002110935151	1.00020213073442	0.57769151656222	153.898829840696	7.19293417943572e-08	0.0168023451128224	0.880999095610157	0.894370882349916	0.0125027077549587	0.954986369365824	119	30379	73	59	43	31	23	8	16	9	5	4	3	0	22530	22544	22560	22572	22580	22595	7879	7886	7890	7891	7892	7895
I9_AF	60_70	UKBB	N14_OTHFEMPELINF	1.1186369490289	0.519162846051133	1.28208072572647	0.925490858140445	1.12275004853339	-10.4960890669753	0.708016702909521	0.707777566976107	0.578409150517066	1.00077564467019	0.7081990345982	326.959532339953	0.114116389730013	0.463246635953366	0.0266529205605943	0.355083705297994	0.112884683489246	0.974390625146614	138	16777	78	69	57	30	36	27	8	6	5	3	2	0	13656	13665	13677	13704	13698	13707	3173	3175	3176	3178	3179	3181
I9_AF	60_70	UKBB	N14_OTHNONINFCERVIX	0.717768560586836	0.674417894518588	0.828979231985769	-13.0051443465596	-13.0048199138552	-13.0054162349771	1.00123496732021	0.708327483339549	0.708284579657998	758.883044376672	742.755501653416	1041.76868424246	0.473446148409106	0.341032453695978	0.241838354703144	0.986327147408453	0.986030645531738	0.990039486263516	140	12406	76	75	67	63	48	31	5	4	2	0	0	0	10234	10235	10243	10247	10262	10279	2231	2232	2234	2236	2236	2236
I9_AF	60_70	UKBB	N14_OTHNONINFUTER	0.329910297264906	0.419699935811108	0.222490705504367	-0.629604014151726	0.241831857046066	-0.402232078335405	0.708594576514792	0.50162253655755	0.578874017239809	1.00104415755232	0.579048049659641	1.00086789852882	0.64151329782862	0.402769783049495	0.700718443275178	0.529383562185645	0.676212582385336	0.687769925095848	395	12463	206	185	172	152	149	100	8	9	6	4	4	1	10395	10416	10429	10449	10452	10501	2249	2248	2251	2253	2253	2256
I9_AF	60_70	UKBB	N14_OTHNONINFVULV	-13.0074360581016	0.864750506664553	0.18864999524575	-0.064452747963058	-13.0059530868696	-13.0064082099679	728.702096071732	0.501615744374729	0.708115372976304	1.00079180479051	691.438129058588	906.879008333602	0.985758403404886	0.0847204532373599	0.789922400194485	0.948650333163101	0.984992674220427	0.988557176366813	192	12441	121	110	108	83	50	33	7	7	3	1	0	0	10266	10277	10279	10304	10337	10354	2239	2239	2243	2245	2246	2246
I9_AF	60_70	UKBB	N14_OTHPENIS	1.05172788284389	0.567497783723984	-0.355853966165714	-12.0074007743303	0.464143927884312	0.204808068697585	0.448685575301718	0.409487461758636	0.707816278911273	290.352279234719	0.578159380625388	1.00037751162274	0.0190771574361278	0.16578556235516	0.615140714892755	0.967013210134245	0.422092764748978	0.837782470427726	185	9427	108	104	93	67	48	20	15	10	4	2	3	1	6484	6488	6499	6525	6544	6572	3005	3010	3016	3018	3017	3019
I9_AF	60_70	UKBB	N14_OVARYCYST	-0.0490430646864795	0.0140995124392727	0.269160547770611	-0.174133731286591	-0.404828692690834	-12.0029588054795	1.00101114057468	0.708205956252837	0.708311899510016	1.00089833824459	1.00079489711928	471.81150488569	0.960924455771053	0.984116145768533	0.703943291959	0.8618831915565	0.685839820330755	0.979703880729919	253	12486	153	138	122	96	81	52	6	5	4	2	1	0	10319	10334	10350	10376	10391	10420	2261	2262	2263	2265	2266	2267
I9_AF	60_70	UKBB	N14_PHIMOSIS	-0.521126047427302	0.217023110210712	0.221407158145825	-0.535155862966071	0.889401650126262	0.218999826780324	1.00055249395216	0.500897488266306	0.578245252381717	1.00070281190285	0.501043956120931	1.00058711187225	0.602479428707852	0.664819709749355	0.701797692875474	0.592801985319005	0.0758818634502631	0.826750284369831	172	9425	97	90	77	58	42	27	9	8	6	6	5	1	6473	6480	6493	6512	6528	6543	3018	3019	3021	3021	3022	3026
I9_AF	60_70	UKBB	N14_POLYPFEMGEN	0.780640526905146	0.424335791669934	0.299535126158221	-0.349716121751073	0.493209239416608	-0.46414987394669	0.449979304455803	0.380579870482634	0.410678513307579	0.579032381138672	0.335827070112894	0.708165148471039	0.0827697670487764	0.264862541893175	0.465777539374849	0.545865959382563	0.141930321115247	0.512193494947905	738	12506	343	340	347	338	321	209	21	18	14	10	10	2	10623	10626	10619	10628	10645	10757	2257	2260	2264	2268	2268	2276
I9_AF	60_70	UKBB	N14_POSTMENATRVAG	-12.0051220398509	0.822102454793972	-0.233782629777758	0.0889428615051564	0.168102980908306	1.14245978398286	462.886361608584	0.578766888183482	1.00070513846619	1.00077816912908	1.00063383340965	1.00081494869572	0.979308900437881	0.155480219758317	0.81528163252962	0.929182283011304	0.866586033239915	0.253649644713365	158	12429	115	95	81	65	45	19	5	5	3	3	2	1	10225	10245	10259	10275	10295	10321	2242	2242	2244	2244	2245	2246
I9_AF	60_70	UKBB	N14_POSTMENBLEED	-0.039916675071289	0.608108392757603	0.387290758665235	0.255149323129475	0.272088043120904	-0.512031750277059	0.709037693536176	0.380811045826677	0.410837226669875	0.449581034416277	0.3801048681155	0.708078586680216	0.955105231127245	0.110293132098995	0.34584121657216	0.570356267415352	0.474100265016194	0.469600989737896	682	12504	319	299	321	317	295	193	17	15	13	11	9	2	10577	10597	10575	10579	10601	10703	2273	2275	2277	2279	2281	2288
I9_AF	60_70	UKBB	N14_PROSTAOTH	0.332993298003296	-0.581639639315565	-0.710829395360246	0.661088162748326	0.896664965613875	-11.0029050490755	0.578284153044055	0.707746347886123	1.0005076584236	0.578204783457414	0.578104326363114	355.274223147543	0.564730170725106	0.411179722648182	0.477413521680337	0.252894937139206	0.120891256436026	0.97529332474454	153	9403	114	94	55	43	28	15	10	8	6	6	3	0	6439	6459	6498	6510	6525	6538	2993	2995	2997	2997	3000	3003
I9_AF	60_70	UKBB	N14_PROSTATITIS	0.337219272119621	0.0645471256722801	0.320188170144494	0.0970046679749974	-0.19825971922609	0.0779035299188244	0.501209307327001	0.409352373270346	0.409376116571704	0.578126251783577	0.707687295695358	1.00043488256932	0.501067365014491	0.87470810733348	0.434134118075603	0.866747313795623	0.779361207645681	0.937931729337661	236	9407	165	159	125	84	56	20	18	15	12	6	3	1	6473	6479	6513	6554	6582	6618	2987	2990	2993	2999	3002	3004
I9_AF	60_70	UKBB	N14_PROSTHYPERPLA	0.823013172799417	0.495022870423913	-0.0513047591021207	0.0411187291831876	0.169703816153499	-0.710620203070612	0.153759890521641	0.136401450673175	0.210340372636753	0.237273610775404	0.230846136188293	0.57791714750523	8.67056492722418e-08	0.000284343501896256	0.807298171980803	0.862418232578266	0.462255323577396	0.218838321904618	1501	10577	1053	919	682	476	315	137	150	111	62	40	22	3	7395	7529	7766	7972	8133	8311	3480	3519	3568	3590	3608	3627
I9_AF	60_70	UKBB	N14_RENALCOLNAS	0.438087135546762	1.04505887743809	-0.423722727925748	-11.1574150420025	-0.734517205237799	-11.1141425937709	1.00048924908612	0.500588060578861	1.00028722284553	215.58404497785	1.00020492221778	279.285937866729	0.661478416735424	0.0368282978544081	0.671856782124657	0.95872441938595	0.462725265894774	0.968256680403365	121	29948	59	57	63	60	59	25	6	6	2	1	1	0	22184	22186	22180	22183	22184	22218	7820	7820	7824	7825	7825	7826
I9_AF	60_70	UKBB	N14_RENALTUB	1.98476977263837	1.32962039176499	1.2498718598888	1.21816835156402	0.996569418950775	0.526267455680988	0.106549617869698	0.115690181179005	0.145707614322183	0.183676103824903	0.230250256251838	0.500359941516582	1.91734748709202e-77	1.43154311838946e-30	9.65833492770125e-18	3.3082138291068e-11	1.50332156215161e-05	0.292901527580313	1538	29759	1009	769	561	397	257	102	242	159	90	47	22	4	22893	23133	23341	23505	23645	23800	7153	7236	7305	7348	7373	7391
I9_AF	60_70	UKBB	N14_RENFAIL	2.18969456739733	1.53670385020447	1.50046314584795	1.43616604237087	1.35645117874774	1.04522368374275	0.106472246412105	0.117903827510341	0.148778698494989	0.197151012007308	0.243360596366685	0.500416122307416	5.549361876759e-94	7.88656692457839e-39	6.42332906320129e-24	3.22628760427156e-13	2.49195476574205e-08	0.0367339216484665	1204	30001	787	561	400	269	162	66	233	150	83	42	20	4	22933	23159	23320	23451	23558	23654	7252	7335	7402	7443	7465	7481
I9_AF	60_70	UKBB	N14_TUBULOINTNEPHRNAS	1.13242480724136	1.64909257535983	0.215181187696168	0.428821658675873	0.395157847468485	-9.91463944293525	0.707637522247863	0.448070962468463	1.00043107024457	1.00038695162059	1.00035623371571	301.062559281322	0.109534403127716	0.000232843495047263	0.829698343567216	0.668173738735942	0.692830246681215	0.973728689188319	123	26718	72	65	57	50	34	15	9	8	3	2	1	0	21459	21466	21474	21481	21497	21516	5301	5302	5307	5308	5309	5310
I9_AF	60_70	UKBB	N14_URETHRALSTRICT	0.202446905861585	0.651272871496917	0.514059394122089	-0.19512634342393	0.278799339284289	-11.0360821655116	0.577917345688791	0.33411652847468	0.408849656381281	0.707464092965943	0.577719440913082	246.502133865322	0.726110371490026	0.0512669239320934	0.208633761692213	0.782693273096058	0.629389690668921	0.964290050315005	282	25809	188	174	143	101	75	32	22	20	11	5	3	0	19953	19967	19998	20040	20066	20109	5928	5930	5939	5945	5947	5950
I9_AF	60_70	UKBB	N14_URETHRAOTH	1.26804073689375	1.26038897585747	0.591378713011963	0.0644350281685554	0.339512069263085	0.59501178756781	0.163842390387302	0.126779102533734	0.201092482995126	0.30222634823164	0.258931730745936	0.354146480948932	9.98921446353118e-15	2.74343883088113e-23	0.00327334618337423	0.831170011535924	0.189789179809703	0.0929322115595766	1470	27365	932	787	634	480	359	198	139	108	53	32	23	8	20970	21115	21268	21422	21543	21704	6794	6825	6880	6901	6910	6925
I9_AF	60_70	UKBB	N14_URINOTH	0.916075850713952	0.817986599443233	0.300103062813798	-0.250247031881843	0.10966481579408	0.422357010686851	0.141832774217415	0.111672445148406	0.161423071715974	0.243412878291164	0.197035517128987	0.26800421665686	1.05505369719538e-10	2.39123127208999e-13	0.0630117096995418	0.303913898191328	0.577818626443278	0.115040968320358	2665	27804	1683	1491	1239	992	775	417	191	153	86	52	39	14	21711	21903	22155	22402	22619	22977	6884	6922	6989	7023	7036	7061
I9_AF	60_70	UKBB	N14_UROLITHIASIS	0.895758520233705	0.678888864097562	0.418306503970033	-0.407016938138794	-0.146888387063715	-11.075653134975	0.317245176253695	0.268181345404173	0.334054681723214	0.577765531870885	0.500391512206804	204.875205526413	0.00474945954803947	0.0113590565321374	0.21049347200032	0.481141792329494	0.769104141419817	0.956886973964961	515	30198	300	269	234	185	147	62	36	26	15	7	4	0	22456	22487	22522	22571	22609	22694	7921	7931	7942	7950	7953	7957
I9_AF	60_70	UKBB	N14_UTER_POLYP	1.54055512353751	0.056068383318084	0.0229190083126235	-12.5068009217874	-12.5070497061474	-12.5065178415946	0.709990534306722	1.00124914235128	1.00098091271458	565.442495664546	487.360715459727	602.838085170644	0.0300201150622375	0.955343055247319	0.981732793336428	0.982353343050124	0.979526280422896	0.983448222700793	153	12394	74	77	76	69	65	50	4	2	1	0	0	0	10242	10239	10240	10247	10251	10266	2227	2229	2230	2231	2231	2231
I9_AF	60_70	UKBB	NAFLD	1.81956222017105	0.880976672675581	0.749756637572534	1.47750208487097	1.39303676628576	-9.12996930150655	0.259121761047285	0.316836650708662	0.447699688811721	0.408835905553222	0.447565782316156	177.543650144622	2.18658864494646e-12	0.00542687361568524	0.0939957519978322	0.000301596949734334	0.00185526487730441	0.958987819550584	286	30824	187	170	108	65	40	12	32	20	13	10	5	0	22734	22751	22813	22856	22881	22909	8157	8169	8176	8179	8184	8189
I9_AF	60_70	UKBB	NEURODEGOTH	2.04261444794783	1.82141797150582	0.827224899566367	0.69988908209298	1.77238176697095	-9.59516270303664	0.334504672975504	0.317264426890322	0.707640509580307	1.00039154717357	0.707698372345722	316.537052250668	1.01912756444417e-09	9.41140159944641e-09	0.242407534961356	0.484167678819934	0.0122648513486385	0.97581749172865	178	22827	120	81	57	34	16	12	21	15	5	3	2	0	18329	18368	18392	18415	18433	18437	4535	4541	4551	4553	4554	4556
I9_AF	60_70	UKBB	NEURODIS	1.71752807983651	1.17622214478964	1.00397111207893	0.857121567843482	0.440120011684345	0.275132039107314	0.100535432865929	0.0992719338358052	0.119500269138523	0.141523034511231	0.16317697739523	0.260134488516024	1.95904106711781e-65	2.19113025813306e-32	4.41138023059932e-17	1.39192675386448e-09	0.00699264582298642	0.290213640405196	3889	13707	2245	1929	1663	1428	1181	642	331	249	164	100	51	15	12505	12821	13087	13322	13569	14108	2515	2597	2682	2746	2795	2831
I9_AF	60_70	UKBB	OFFICIAL_TILASTOKESKUS	1.62445907258903	0.904753332606911	1.05471644621368	1.03623043734882	0.979819520128999	0.958218169533589	0.20545286900079	0.219209373852335	0.224579795867892	0.268131004176041	0.278070236883703	0.500387721047434	2.64251194183431e-15	3.6697111565714e-05	2.64787392426015e-06	0.000111252087732958	0.0004256615178304	0.0554987012004613	571	30538	311	281	241	183	150	67	79	57	43	27	16	4	22737	22767	22807	22865	22898	22981	7982	8004	8018	8034	8045	8057
I9_AF	60_70	UKBB	OTHER_SYSTCON_FG	1.90313820282139	0.778334677048672	1.50486291372937	1.36867305709158	1.13562723022784	1.19466175572921	0.31753580129441	0.447987859946894	0.378852506037758	0.500692562437249	0.577870201807135	1.0003088497458	2.05422395039264e-09	0.0823163671565922	7.12237396579503e-05	0.0062653746488465	0.0493917527401998	0.232363414492372	244	22814	170	140	99	65	47	16	28	18	14	8	4	1	18129	18159	18200	18234	18252	18283	4731	4741	4745	4751	4755	4758
I9_AF	60_70	UKBB	PAIN	1.20657710029271	0.664705462797393	0.456587059909381	0.542511183865775	0.533740105856008	0.477645448375414	0.100898378170728	0.0981587954262967	0.123133433890114	0.137778182351087	0.140139036194832	0.214306300530841	5.87241912248698e-33	1.27246053675711e-11	0.000208847156096048	8.23110578379281e-05	0.00013972932452399	0.0258273498370338	4757	27191	2984	2621	2125	1612	1148	653	323	245	165	110	63	22	22188	22551	23047	23560	24024	24519	6453	6531	6611	6666	6713	6754
I9_AF	60_70	UKBB	PANCREATITIS	1.54310272662136	0.620803002087235	-0.421265985577841	-0.242354821702479	1.83425790971652	1.09973142230195	0.408833701971233	0.500397337557466	1.00021035307499	1.00021176218642	0.44760925548572	1.00026975635385	0.000160391968159782	0.214746117841397	0.673625553566816	0.808544993454821	4.16915545586143e-05	0.27157843990329	159	30290	106	88	64	50	27	16	11	5	4	5	5	1	22409	22427	22451	22465	22488	22499	7923	7929	7930	7929	7929	7933
I9_AF	60_70	UKBB	PDSTRICT	-11.1108729013556	-0.693474493091766	0.788741611303326	0.21776508024504	-11.085889808453	0.865534084313034	231.427819704635	1.00019645877111	0.577671256335898	1.00019889098378	265.292645349806	1.00022729339804	0.961708192791203	0.488097284922052	0.172133194500164	0.827645894818643	0.966668179823467	0.38685362960007	115	30803	92	71	53	30	21	9	4	6	5	2	1	1	22670	22691	22709	22732	22741	22753	8152	8150	8151	8154	8155	8155
I9_AF	60_70	UKBB	PDSTRICT_EXMORE	-12.5504820024701	0.251373810308887	1.69184961506995	1.17755345236378	-12.4874537090882	1.69060696102791	763.355602971489	1.00148797157561	0.579749376452994	1.00150441753772	845.979662508834	1.00163907859907	0.986882411480793	0.801813854860116	0.003520098043286	0.239680969249438	0.98822290280347	0.0914418589257943	115	9643	92	71	53	30	21	9	4	6	5	2	1	1	8701	8722	8740	8763	8772	8784	961	959	960	963	964	964
I9_AF	60_70	UKBB	PNEUMONIA	2.44074975419478	1.35355327782152	1.10030996803046	0.934798454486158	1.09437994177272	0.676216644576437	0.108360874244954	0.147258773047306	0.205097159563991	0.268026310070566	0.26791964129844	0.577719791351585	2.40074785961299e-112	3.86807855976904e-20	8.10286177090495e-08	0.000487173370591624	4.41277109862859e-05	0.241802857267121	1014	29411	661	496	316	217	146	61	176	94	51	29	17	3	22252	22417	22597	22696	22767	22852	7336	7418	7461	7483	7495	7509
I9_AF	60_70	UKBB	POLLENALLERG	1.5828958321777	0.772896827901039	0.540755747853177	-12.1588431026834	1.49887839837806	-12.1094174742778	0.41042587232669	0.501519674945018	0.708166822284669	512.460518853774	0.708442674772538	1309.33173648314	0.000114920775177405	0.123290093303295	0.445106017674465	0.981070848012233	0.0343671795903496	0.992620831500619	273	14812	190	157	106	71	36	14	14	8	4	2	2	0	12643	12676	12727	12762	12797	12819	2238	2244	2248	2250	2250	2252
I9_AF	60_70	UKBB	PULMONARYDG	1.5385208872219	0.650600658722387	0.617737226829101	0.220095126374997	0.161863737954499	0.0660395479372613	0.0877189743414623	0.0975231398055195	0.108872309638401	0.14540794881162	0.146591863951367	0.237205055980191	7.19292572800086e-69	2.53644145834709e-11	1.39533001363424e-08	0.13011745164706	0.26951526000807	0.780699946895549	5165	18110	3115	2832	2402	2015	1632	851	397	269	181	105	65	18	15942	16225	16655	17042	17425	18206	3821	3949	4037	4113	4153	4200
I9_AF	60_70	UKBB	PULM_ANXIETY	1.34017957588857	0.995744609404973	0.920878371537572	0.86997782413399	0.988129254205742	-0.554346640004336	0.173291897488286	0.161678972064099	0.201314838377358	0.268197582139431	0.278254610316792	1.00026555200462	1.04502818859445e-14	7.33092270578201e-10	4.77770509343893e-06	0.00117948836445241	0.000383523499449259	0.57944234017111	1387	27549	931	784	586	356	225	110	103	78	46	25	13	1	21146	21293	21491	21721	21852	21967	6756	6781	6813	6834	6846	6858
I9_AF	60_70	UKBB	PULM_IMMUNECOMORB	2.94559519327071	2.64487212905537	2.63210357183227	2.40275622362647	2.45767829114525	2.44932166507858	0.167391996456277	0.149850776945953	0.167348702419704	0.210261240871285	0.206007265840178	0.295637684367774	2.59770895777387e-69	1.01685097641071e-69	9.68387662335718e-56	3.04825441922648e-30	8.25176123498703e-33	1.18231839334002e-16	1961	16072	1229	1084	857	649	473	293	161	121	85	51	35	12	16106	16251	16478	16686	16862	17042	537	577	613	647	663	686
I9_AF	60_70	UKBB	PULM_INFECTIONS	1.56089801835087	0.77575401335405	0.359844176802932	0.184502021109114	0.260246878634263	0.00268220055615287	0.0922539195655435	0.0967932644997587	0.126132873863867	0.149204323910567	0.140343989670354	0.243567639014997	3.22697163037701e-64	1.10545116545293e-15	0.00433225751602549	0.216245691961959	0.0636891017291796	0.991213762351759	4268	24047	2416	2243	2024	1798	1488	825	356	251	159	105	68	17	19786	19959	20178	20404	20714	21377	5757	5862	5954	6008	6045	6096
I9_AF	60_70	UKBB	PULM_MEDICATIO_COMORB	0.677583908921111	0.389793350518453	0.50031707136894	0.617573380178269	0.22471217794953	-0.209995115044783	0.108219319151923	0.0974431589326791	0.114267211693949	0.141459816517362	0.193405145239209	0.447614247582419	3.82001101203386e-10	6.32856077112987e-05	1.19508129278243e-05	1.26707037942331e-05	0.245287136534931	0.638967386556904	4845	27183	3823	3115	2081	1245	723	242	324	245	157	82	31	5	21756	22464	23498	24334	24856	25337	6125	6204	6292	6367	6418	6444
I9_AF	60_70	UKBB	PULM_PNEUMONIA_SEPSIS	2.50903801673876	1.41370610208423	1.16138654112289	0.995964340482274	1.15388206861847	0.734164558937447	0.108509327780133	0.147698705181097	0.205406892983377	0.268267077306495	0.268128391440417	0.5778335884425	2.73174943205474e-118	1.05310895162526e-21	1.56685287476216e-08	0.000205153088074791	1.68144814765012e-05	0.203889959014993	1015	23560	661	496	316	217	146	61	177	94	51	29	17	3	18059	18224	18404	18503	18574	18659	5678	5761	5804	5826	5838	5852
I9_AF	60_70	UKBB	PULM_PSYCH_COMORB	2.93430404438561	2.54710308606173	2.49107470745174	2.36889512776699	2.54276555357683	1.85226255251339	0.144103227594814	0.135602286452462	0.154999018192766	0.18417943374722	0.174792567956104	0.358214255341692	3.59645320596603e-92	1.02806683764894e-78	4.03850394331406e-58	7.37535855698238e-38	6.07254335103987e-48	2.33065099464228e-07	2406	16392	1387	1191	1007	787	592	329	197	150	108	66	43	8	16479	16675	16859	17079	17274	17537	735	782	824	866	889	924
I9_AF	60_70	UKBB	Q17_CONGEN_MALFO_DEFORMAT_CHROMOSOMAL_ABNORMALITI	2.13641798362327	1.16733803838334	1.15892243879055	0.639771729238252	0.842965041103727	-10.4427153531403	0.183886172056611	0.224500038872674	0.267986663804707	0.408805388199569	0.378412536748681	164.486546644498	3.33256731530069e-31	1.99585632856332e-07	1.52841694705383e-05	0.117587901279305	0.02590485947155	0.949378914342687	468	30584	274	253	188	145	104	53	65	38	22	13	7	0	22664	22685	22750	22793	22834	22885	8049	8076	8092	8101	8107	8114
I9_AF	60_70	UKBB	Q17_VACTREL	2.94692572540893	1.8687154230315	0.903340881386869	0.794232622630325	0.185932737169587	-8.92209495300731	0.21940272359758	0.302204731666203	0.577693753885232	0.707426696937481	1.00020748453976	150.219825378662	3.94883147424354e-41	6.26530624107498e-10	0.117887566613805	0.261562123424444	0.852527756533226	0.95263861724343	149	30791	75	68	53	41	30	18	36	16	5	3	1	0	22682	22689	22704	22716	22727	22739	8147	8167	8178	8180	8182	8183
I9_AF	60_70	UKBB	R18_ABDOMI_PELVIC_PAIN	0.840540209988354	0.549052449554155	0.317819839475214	0.70043241993458	0.540702702358094	0.571600607191013	0.171032257984365	0.146250524229953	0.181064155986306	0.175611325985475	0.190204437932515	0.278314794691759	8.90035400800762e-07	0.00017390199847905	0.0792099643215373	6.64817976381707e-05	0.00447268491723437	0.0399958594490993	2556	25078	1616	1435	1198	904	646	361	141	120	87	61	33	13	20119	20300	20537	20831	21089	21374	5758	5779	5812	5838	5866	5886
I9_AF	60_70	UKBB	R18_ABNORMALITI_BREAT	2.87129887115349	1.8118351481005	1.80369501154921	1.6536026050842	1.20357936467856	0.137572799579852	0.127034257518806	0.173265230494799	0.210181894238295	0.26868235606642	0.317129862337276	0.707447214927399	4.09003272829361e-113	1.36091395439765e-25	9.35699774389667e-18	7.53199510494298e-10	0.000147509276020785	0.845812820094375	666	25822	365	294	222	170	134	69	128	67	45	25	12	2	20894	20965	21037	21089	21125	21190	5101	5162	5184	5204	5217	5227
I9_AF	60_70	UKBB	R18_ABNORMALITI_GAIT_MOBIL	2.13384740902411	1.7968432374328	1.9896807753195	1.51253138482987	1.96582906465647	-8.44246148190176	0.224697942789158	0.236588038376659	0.302194217091681	0.577775575873427	0.577680309286991	182.980169824703	2.17031950196564e-21	3.08223873912913e-14	4.57610000086419e-11	0.00884849770973921	0.000666574713869356	0.963199725438261	291	29554	205	120	71	36	14	4	49	32	17	6	3	0	22415	22500	22549	22584	22606	22616	7176	7193	7208	7219	7222	7225
I9_AF	60_70	UKBB	R18_ABNORMALITI_HEART_BEAT	2.75548914476309	2.09243670886998	2.05580744634898	1.5005979436167	1.63497713184745	1.2049746701213	0.119847774907029	0.139443712679293	0.181234832188494	0.302641319013359	0.278348731794799	0.577907511618605	5.65978405528145e-117	6.74770136144336e-51	8.00349587797728e-30	7.10987996917881e-07	4.2580313376713e-09	0.0370634094805136	734	26148	420	327	210	150	112	51	161	97	50	24	16	3	21010	21103	21220	21280	21318	21379	5291	5355	5402	5428	5436	5449
I9_AF	60_70	UKBB	R18_ABNORMAL_BLOOD_P_READI_WO_DIAGNOSIS	2.07484908825977	1.7352035426426	1.36622196138265	0.0325710973045506	2.27894137104977	2.24652903964625	0.302900550192347	0.289847100523218	0.409106686692952	1.00032252216885	0.409170275716271	0.707643217106445	7.38835377809864e-12	2.14250652717344e-09	0.000839218312603745	0.974024993160034	2.55229560313669e-08	0.00150010390795883	241	25241	164	131	94	60	28	14	33	22	12	6	8	2	20578	20611	20648	20682	20714	20728	4707	4718	4728	4734	4732	4738
I9_AF	60_70	UKBB	R18_ABNORMAL_FINDI_DIAGNOST_IMAGI_FUNCTION_STUDI_WO_DIAGNOSIS	2.20465365620462	0.916032729127429	0.527926501722178	0.0824306626923815	0.896263408309643	1.28191295501789	0.114675805302464	0.170203953134266	0.243344573660694	0.354088839309562	0.258852942033753	0.378451444206909	2.2820526214725e-82	7.36746621421748e-08	0.0300477209901628	0.815919386536652	0.000535296428939419	0.000705947809126975	1145	30280	764	593	438	315	204	78	137	66	39	27	20	7	22740	22911	23066	23189	23300	23426	7784	7855	7882	7894	7901	7914
I9_AF	60_70	UKBB	R18_ABNORMAL_FINDI_DIAGNOST_IMAGI_LUNG	2.53383132708765	0.802009257693928	0.37370209605882	0.217245808837702	1.45658594793803	0.980845675784883	0.193978006538639	0.378569465089988	0.577753583331035	0.70742660822311	0.378395312873822	1.00025286896578	5.39506030286849e-39	0.0341305446645573	0.517748980808931	0.758772532453479	0.000118418969405894	0.326791162558562	294	29298	203	136	89	61	45	19	42	16	12	10	8	1	22128	22195	22242	22270	22286	22312	7219	7245	7249	7251	7253	7260
I9_AF	60_70	UKBB	R18_ABNORMAL_FINDI_DIAGNOST_IMAGI_OTHER_BODY_STRUCTURES	2.14769624125298	1.02145981948976	0.857660857347549	-0.248402482897712	-0.747141864154759	0.405809921396962	0.193747038123505	0.268055960025222	0.333977593452279	0.70740166058103	1.00020562462692	1.00020098742621	1.48262120232395e-28	0.00013861783219219	0.0102281503980417	0.72547752629271	0.455070644467035	0.684942190932648	408	29323	275	218	173	124	83	28	48	25	13	4	2	1	22147	22204	22249	22298	22339	22394	7261	7284	7296	7305	7307	7308
I9_AF	60_70	UKBB	R18_ABNORMAL_FINDI_EXAMI_BLOOD_WO_DIAGNOSIS	1.46265461468568	0.782828827928354	0.457388191749192	0.0141318490657279	0.0457011084160054	0.739100279200152	0.150635015398851	0.165628318717751	0.230322856559744	0.354142210598552	0.378466877455504	0.447669709704159	2.73539869036011e-22	2.28513915602179e-06	0.0470492359430583	0.968169305752448	0.903886473977561	0.0987396748523857	933	30320	661	534	378	239	152	67	103	66	35	18	12	5	22705	22832	22988	23127	23214	23299	7784	7821	7852	7869	7875	7882
I9_AF	60_70	UKBB	R18_ABNORMAL_INVOLU_MOVEM	2.28186804160309	2.26460385794391	1.05792599121418	-9.67876923693274	1.03271047929054	-9.56960137043774	0.378837442599983	0.317002307824754	0.707431395657418	206.182241118852	1.0004477640277	285.198298891885	1.70850323418336e-09	9.07796909689333e-13	0.134797883779221	0.962558825761381	0.301955825054063	0.973232643083532	100	28561	61	44	31	19	16	9	17	11	3	1	1	0	22012	22029	22042	22054	22057	22064	6571	6577	6585	6587	6587	6588
I9_AF	60_70	UKBB	R18_ABNORMAL_RESULTS_FUNCTION_STUDI	2.33801701499964	1.05715107685843	0.249359027868012	0.696717051283565	1.13930539485533	1.58597448262328	0.170827157338412	0.250864236527163	0.447675086484293	0.408751657192935	0.378510732778473	0.500499276834965	1.22345300822701e-42	2.50846598018199e-05	0.577521317294789	0.0882877838303689	0.00261274757240608	0.00153077710688778	470	29507	303	242	177	130	79	32	60	28	15	14	9	4	22184	22245	22310	22357	22408	22455	7430	7462	7475	7476	7481	7486
I9_AF	60_70	UKBB	R18_ABNORMAL_WEIGHT_LOSS	1.49768072279671	1.10640315099999	1.01251527127969	-0.703762840603837	1.35271650473121	1.3390237760878	0.190177717301058	0.183594518845879	0.243357252466368	0.707390765255761	0.267879949174156	0.500465444338945	3.40296051867699e-15	1.67713286241428e-09	3.17394966124555e-05	0.319798814651337	4.4247741342719e-07	0.00746052064941075	783	30501	535	422	292	186	121	52	78	55	32	17	16	4	22691	22804	22934	23040	23105	23174	7980	8003	8026	8041	8042	8054
I9_AF	60_70	UKBB	R18_ANOREXIA	2.0993044830456	1.7697645490239	0.324128960434022	1.71840931640822	0.760912848938982	-8.51442144787238	0.378558484643579	0.408761836495377	1.00020502885256	0.707501850828711	1.00031633114272	166.134705955132	2.93078134639849e-08	1.49398179742842e-05	0.745890703048922	0.0151471844983143	0.446852868748964	0.959126224705518	111	30851	75	51	31	19	18	11	14	8	4	3	1	0	22667	22691	22711	22723	22724	22731	8206	8212	8216	8217	8219	8220
I9_AF	60_70	UKBB	R18_ASCITES	3.05322479834334	1.84497516179769	1.70488223053782	-10.0177681853705	2.1571575448055	2.26711197088543	0.251482722751638	0.408975054875726	0.577900878910333	239.974161679947	0.57835988787738	1.00056573311297	6.41224658485711e-34	6.44567812239894e-06	0.0031764111706143	0.966701824905959	0.000191643871877727	0.0234617867271168	171	23944	127	51	34	22	15	4	24	8	4	3	3	1	18585	18661	18678	18690	18697	18708	5379	5395	5399	5400	5400	5402
I9_AF	60_70	UKBB	R18_CARDIAC_MURMU_OTHER_CARDIAC_SOUNDS	2.7886004921033	0.76462853652011	2.22798526367877	1.03604964919583	2.02296110770281	-9.02365474052845	0.334723885862545	0.70764413803684	0.409205765064118	1.00043851192141	0.707765477968005	259.956463406228	8.0130373490023e-17	0.279907608549504	5.19051415199516e-08	0.300390879068025	0.00426002783399489	0.972309251028568	117	25085	72	65	50	30	22	8	17	9	8	2	2	0	20498	20505	20520	20540	20548	20562	4615	4623	4624	4630	4630	4632
I9_AF	60_70	UKBB	R18_CONVU_NOT_ELSEW_CLASSIFIED	1.81025159214117	1.2267113916843	1.54575161266505	1.72027459027396	0.564604104893667	-10.2056117358588	0.448204323768852	0.50080235389819	0.578248910018039	0.578252767685931	1.00047341138396	293.137515350031	5.37028870408011e-05	0.0143057862127693	0.00751404967974259	0.00293033797277058	0.572524845135116	0.972227180347762	145	24145	97	69	39	32	25	14	12	9	6	4	1	0	19511	19539	19569	19576	19583	19594	4670	4673	4676	4678	4681	4682
I9_AF	60_70	UKBB	R18_COUGH	2.36906934882534	1.15949567889051	0.576521004975693	0.395331921108305	1.06713805176908	0.539057181719695	0.225397143357234	0.317261401749268	0.500653978618765	0.707592705418721	0.577946199064575	1.0003018747393	7.71640120495464e-26	0.00025748150664354	0.249511855268422	0.576366598390772	0.0648295808554858	0.589959650358492	353	25292	233	195	148	98	62	31	37	17	9	5	4	1	20654	20692	20739	20789	20825	20856	4721	4741	4749	4753	4754	4757
I9_AF	60_70	UKBB	R18_DISTU_SKIN_SENSA	2.21793608674767	1.17986671812007	0.803132708205619	0.4833772280567	1.16436566320735	0.658323238130316	0.259270514174171	0.354185303981339	0.500409272154337	0.707436242836315	0.500483507911495	1.00027252978737	1.18355104986266e-17	0.000864683864683102	0.108504436212303	0.494429758021369	0.0199928739059179	0.510445685638841	233	30153	137	117	84	54	49	27	28	15	10	6	5	1	22426	22446	22479	22509	22514	22536	7795	7808	7813	7817	7818	7822
I9_AF	60_70	UKBB	R18_DIZZI_GIDDI	2.08878027446929	1.22910937224805	1.12127304938644	1.63345463153675	1.03416036305956	1.48009493356225	0.190379714664311	0.224551515128135	0.289405264043087	0.289658250267883	0.378499164887634	0.500402065016307	5.23069385450095e-28	4.40937292758484e-08	0.000106885760194097	1.70794666626823e-08	0.00629003532221648	0.00309831624681389	457	29329	288	246	168	118	84	37	68	45	29	20	11	4	22295	22337	22415	22465	22499	22546	7135	7158	7174	7183	7192	7199
I9_AF	60_70	UKBB	R18_DYSPHAGIA	1.52181485837837	1.15593553806965	0.871217520155673	0.0424556795719868	1.00422546688716	0.397693015401722	0.201726612621726	0.187221003624387	0.243653112845979	0.447842894803118	0.302334238843796	0.707455765195336	4.55956777868462e-14	6.65091709968039e-10	0.000349362809407247	0.924473379778958	0.000895113279578497	0.574016947379626	837	24527	552	467	381	275	174	74	78	57	32	17	13	2	19080	19165	19251	19357	19458	19558	5654	5675	5700	5715	5719	5730
I9_AF	60_70	UKBB	R18_DYSPNOEA	2.0838603873341	1.00304447669543	0.952312054657694	1.15744333359316	0.819290339464184	-0.406656454110358	0.140121993694556	0.190391403033096	0.248221895646112	0.282059943135958	0.336826097783758	0.709282317806138	5.02755702316786e-50	1.37671492128675e-07	0.000124782288087207	4.06881840251837e-05	0.0149998041350853	0.566417818736949	492	17521	276	214	139	107	80	35	114	57	38	23	11	2	14158	14220	14295	14327	14354	14399	3465	3522	3541	3556	3568	3577
I9_AF	60_70	UKBB	R18_ENLARGED_LYMPH_NODES	2.40992854491094	1.97060022790146	0.91975502443535	0.986290821200735	0.92681482460923	-10.5223865790674	0.251631243494683	0.259443099504943	0.500662538684449	0.577925130393205	0.577830386015594	259.942747103861	9.96892038905404e-22	3.06604721384807e-14	0.0661987089007431	0.0878952042586306	0.108723633373794	0.967710745545064	254	24188	162	115	95	66	50	30	38	24	10	6	3	0	19588	19635	19655	19684	19700	19720	4654	4668	4682	4686	4689	4692
I9_AF	60_70	UKBB	R18_FAECAL_INCONTINENCE	1.87417475888374	1.41834490403737	-0.528454833424513	1.41842061644003	0.301232943680286	0.827261534155629	0.354770732907536	0.334270881635029	1.00034670485825	0.448067072997291	0.707475443145604	1.00029806857723	1.2724006031065e-07	2.20452768851277e-05	0.59731078534988	0.00154740315516822	0.67026399049843	0.408228544311567	238	24040	154	124	110	84	65	24	21	14	8	7	2	1	18672	18702	18716	18742	18761	18802	5431	5438	5444	5445	5450	5451
I9_AF	60_70	UKBB	R18_FEVER_OTHER_UNKNO_ORIGIN	2.43811759785662	1.6822220578375	1.30039671014491	1.52826892669046	1.1481853291083	-10.9257214542307	0.184649008346714	0.224940886634056	0.3343110932418	0.35450395955808	0.447957241317416	295.861505996916	8.31249052522715e-40	7.51715388527516e-14	0.000100335010092117	1.62513018437294e-05	0.0103724739021496	0.970542015984787	425	24351	269	189	139	105	71	31	67	38	21	12	5	0	19702	19782	19832	19866	19900	19940	4738	4767	4784	4793	4800	4805
I9_AF	60_70	UKBB	R18_FLATU_RELATED_CONDI	1.45412955334701	1.43935733068396	1.06303107215968	0.468297859910556	-10.8607916569919	-10.8258795418726	0.409223998017526	0.317175476312566	0.447962905791972	0.707596075762386	256.907455998659	368.392173372436	0.000380310483638749	5.67775127829415e-06	0.0176426540960615	0.508089644037267	0.966279384729682	0.976556073441938	244	23867	154	128	108	78	51	19	23	17	7	2	0	0	18621	18647	18667	18697	18724	18756	5313	5319	5329	5334	5336	5336
I9_AF	60_70	UKBB	R18_GENERAL_SYMPTOMS_SIGNS	1.72572074598783	1.23482391616814	0.84522162664858	0.661280665123136	0.720263493112009	0.467034746159826	0.0881357929884995	0.0892403359274227	0.129804388052036	0.168039227540015	0.167836923835678	0.289410428018492	2.27905097090004e-85	1.52308943453576e-43	7.44026780297617e-11	8.31012929764683e-05	1.77511479340323e-05	0.106582662579059	3535	27956	2291	1778	1278	934	648	363	367	243	129	75	44	12	22374	22887	23387	23731	24017	24302	6459	6583	6697	6751	6782	6814
I9_AF	60_70	UKBB	R18_HAEMORRHAGE_RESPI_PASSA	2.21140942474497	1.06500471795696	1.76796362588922	1.25335987785705	0.709388553417889	0.72391472471229	0.259693163313586	0.354522785608476	0.278410426798668	0.447938242123431	0.577857561351912	1.00045274208755	1.65915534484817e-17	0.00266410195514176	2.1502647048846e-10	0.00514099219386751	0.21959026524862	0.469319247198813	266	25309	163	135	108	77	54	33	40	28	22	9	4	1	20579	20607	20634	20665	20688	20709	4793	4805	4811	4824	4829	4832
I9_AF	60_70	UKBB	R18_HEADACHE1	1.99805832719715	1.45000624222231	1.00722635203889	1.10724646866675	0.572442720792929	0.533368465141275	0.206169011581108	0.210115311573595	0.289781116652797	0.334266222732425	0.447830964730534	0.707882029707407	3.2812644537986e-22	5.16369075518122e-12	0.000509298242237027	0.000924764056381161	0.20115909536724	0.451167029723736	627	24362	367	311	251	184	135	92	64	41	23	12	6	2	19819	19875	19935	20002	20051	20094	4739	4762	4780	4791	4797	4801
I9_AF	60_70	UKBB	R18_HEARTBURN	0.809147255631768	0.510603427012268	-11.8705305134131	0.926124452750062	-0.273190910397613	0.562653175072263	0.578035073501287	0.500595438449455	300.163437058167	0.577978883159766	1.00032566915406	1.00032495367058	0.161566087634001	0.307732174761954	0.968454369692493	0.109078238908086	0.784774832808369	0.573795566592966	238	23822	148	134	109	85	66	34	10	8	5	5	2	1	18619	18633	18658	18682	18701	18733	5283	5285	5288	5288	5291	5292
I9_AF	60_70	UKBB	R18_LOCALIZED_SWELL_MASS_LUMP_SKIN_SUBCU_TISSUE	1.85373526465486	1.69660933207941	0.961326078267963	1.54094055391626	1.06021538168261	1.55973172953042	0.409079455043615	0.334101404463246	0.500508128028292	0.408713692267047	0.577655663923455	0.707465542627558	5.85719538999107e-06	3.81174063765875e-07	0.0547695101918427	0.000163103676501603	0.0664499870300331	0.0274768953184925	144	30080	78	64	58	47	29	18	24	19	13	10	5	2	22360	22374	22380	22391	22409	22420	7762	7767	7773	7776	7781	7784
I9_AF	60_70	UKBB	R18_MALAI_FATIG	2.55363555353845	2.08524029477179	1.4891233152548	1.54191827834459	1.48126136875578	1.20339262628812	0.215043017017233	0.230903047459536	0.37878761889906	0.448037176141223	0.500650990066233	0.707603177274681	1.59636489399059e-32	1.70414197731569e-19	8.44918952850964e-05	0.000578506409907328	0.00308969162143017	0.0890067954459147	326	24535	201	133	93	59	42	31	52	33	17	10	6	2	19710	19778	19818	19852	19869	19880	4898	4917	4933	4940	4944	4948
I9_AF	60_70	UKBB	R18_NAUSEA_VOMITI	1.86412790348374	1.28691668296164	1.05252034101506	1.0846997690823	0.963120846900288	0.475793311185662	0.149601643695119	0.154226104186268	0.209896343391509	0.251169880760585	0.268153246845411	0.500538474338443	1.22428836928256e-35	7.16062732874271e-17	5.31779727311434e-07	1.57029090773208e-05	0.000328552219697767	0.341826301842078	1178	24747	762	595	458	315	222	123	126	90	51	30	17	4	19316	19483	19620	19763	19856	19955	5721	5757	5796	5817	5830	5843
I9_AF	60_70	UKBB	R18_OEDEMA_NOT_ELSEW_CLASSIFIED	2.93673963893903	2.72467627107182	1.95976747804785	2.47074997499829	2.60792950689702	2.63986495989813	0.201892164014719	0.193978897036142	0.409041676195991	0.409172844181893	0.500616930895642	1.00057134405227	6.18466758344988e-48	8.12213700590688e-45	1.65853451992988e-06	1.55648253389176e-09	1.89420332097066e-07	0.00833086928097598	192	24510	101	63	43	32	11	5	61	38	12	10	4	1	19601	19639	19659	19670	19691	19697	4939	4962	4988	4990	4996	4999
I9_AF	60_70	UKBB	R18_OTHER_ABNORMAL_FINDI_BLOOD_CHEMIS	1.25820340543306	0.701605187610322	0.570080812058321	-0.19053322780859	0.0167655811842413	0.903993846175059	0.183921363113582	0.186860971589917	0.230371623089998	0.408776052328107	0.408732086949082	0.447684998195877	7.86501368309101e-12	0.000173555532851485	0.0133380296699073	0.641139178473738	0.967281139456528	0.0434598696396869	741	29956	524	438	322	212	133	53	78	55	32	15	11	5	22519	22605	22721	22831	22910	22990	7576	7599	7622	7639	7643	7649
I9_AF	60_70	UKBB	R18_OTHER_SYMPTOMS_SIGNS_INVOLVI_COGNITIVE_FUNCTIONS_AWARE	2.23189158018411	1.65355979957373	1.17283248939243	0.523806074614101	1.37423159911289	1.36875202258492	0.205534965699198	0.219214997530919	0.354176394436932	0.5777122396412	0.447639618966776	1.00037914731612	1.80838747790038e-27	4.58942585110298e-14	0.000928184437990996	0.364570602841747	0.0021409404778611	0.171239073625185	316	29588	214	151	101	69	40	10	55	34	15	9	6	1	22294	22357	22407	22439	22468	22498	7341	7362	7381	7387	7390	7395
I9_AF	60_70	UKBB	R18_OTHER_SYMPTOMS_SIGNS_INVOLVI_DIGES_SYSTEM_ABDOMEN	0.740591100728201	0.693480652666187	0.122472693448647	0.256648499289638	0.208223287356868	-0.135115563882191	0.19084843378477	0.144834891426864	0.214485293037942	0.236905388385045	0.250973319071268	0.500516371149347	0.000104233515541425	1.68386811153983e-06	0.56799461424741	0.278658630964801	0.406729322640815	0.787196922525226	2209	24822	1432	1296	1082	813	568	262	105	90	50	34	19	4	19845	19981	20195	20464	20709	21015	5649	5664	5704	5720	5735	5750
I9_AF	60_70	UKBB	R18_OTHER_SYMPTOMS_SIGNS_INVOLVI_NERVOUS_MUSCULOS_SYSTEMS	2.5138054065326	1.99431946983403	1.87541990625468	1.24732771547568	1.46814682518725	-9.62157951057741	0.165806679803057	0.18361065384354	0.278051195298207	0.577721911202176	0.577743282149037	240.199502808489	6.40253127502728e-52	1.7549787514777e-27	1.53161288383873e-11	0.030846660956735	0.0110480584055648	0.96804798856361	363	29964	238	158	90	50	27	11	77	44	18	5	3	0	22606	22686	22754	22794	22817	22833	7406	7439	7465	7478	7480	7483
I9_AF	60_70	UKBB	R18_OTHER_SYMPTOMS_SIGNS_INVOLVI_URINARY_SYSTEM	1.06702808590778	0.339583335803101	0.310632224073492	0.284415069364672	0.638341402587648	1.20218405017317	0.317220674922046	0.334110203814107	0.378635173255412	0.447794288254201	0.378575009672184	0.408827837785314	0.000769113260442174	0.309447886194391	0.411988223949375	0.525332734561466	0.0917632747734951	0.00327616276093565	413	26775	253	231	181	145	113	65	34	25	22	15	11	6	20764	20786	20836	20872	20904	20952	6137	6146	6149	6156	6160	6165
I9_AF	60_70	UKBB	R18_PAIN_ASSOCIATED_W_MICTU	1.79836521574352	0.246758687240484	0.65673752977645	0.998992674193201	0.395978466101019	-9.19781047968388	0.447989525547722	0.707463289290592	0.707461468598867	0.7075613764474	1.000326379118	176.382099357536	5.96219871890083e-05	0.72724424760112	0.353251205537258	0.157984915477842	0.692216227755164	0.958411503920922	111	26604	69	64	43	32	21	16	11	7	5	3	1	0	20568	20573	20594	20605	20616	20621	6067	6071	6073	6075	6077	6078
I9_AF	60_70	UKBB	R18_PAIN_NOT_ELSEW_CLASSIFIED	1.83748680382459	1.70021308664082	1.76809976437145	0.543179632474253	1.54464119375529	1.53621450938556	0.50095456480744	0.448156467823194	0.50097281291419	1.00049343421503	0.578157780874658	0.707537531543153	0.000244482928718486	0.000148363084677934	0.000416608915940983	0.587190571506869	0.0075477011640091	0.0299150940280866	154	24027	93	56	50	41	34	23	15	12	8	5	4	2	19492	19529	19535	19544	19551	19562	4581	4584	4588	4591	4592	4594
I9_AF	60_70	UKBB	R18_PAIN_THROAT_CHEST	2.0638720604333	1.25416938941265	1.43709526366324	1.16530169149543	1.28812078338643	1.01142257945974	0.112400685665848	0.123719852104216	0.128383668002144	0.163996503748169	0.152513399780412	0.268202087254305	2.65952231293071e-75	3.7788178365419e-24	4.37507086439854e-29	1.1975790192753e-12	3.01578791282112e-17	0.000162515706203316	1988	26194	1105	1036	830	653	519	270	244	173	136	87	57	14	21613	21682	21888	22065	22199	22448	5220	5291	5328	5377	5407	5450
I9_AF	60_70	UKBB	R18_POLYURIA	1.06660699733944	0.26237496257362	0.733879874157808	0.446633466034982	0.78725213917475	-0.194627927684842	0.409073356746057	0.447797208577308	0.378653128844568	0.500504778205897	0.447776256580044	1.00023394811604	0.00912397976429678	0.557926842092387	0.0526070789560176	0.37219676838086	0.0787241503464359	0.845719878152543	262	26725	158	150	124	102	69	40	25	20	16	9	5	1	20684	20692	20718	20740	20773	20802	6120	6125	6129	6136	6140	6144
I9_AF	60_70	UKBB	R18_RASH_OTHER_NONSPECIFIC_SKIN_ERUPT	2.27275133489969	1.64713535053304	1.80531455640138	0.917648375487072	1.43421611312711	-9.51111201791779	0.278260739400834	0.302187798265104	0.316847471302142	0.707477879566155	0.577797839550554	170.908628847419	3.14314138284379e-16	5.01716463161179e-08	1.2140590701856e-08	0.194607082106881	0.0130569959411374	0.955620413697687	174	30167	94	72	58	34	25	21	37	25	15	5	3	0	22399	22421	22435	22459	22468	22472	7811	7823	7833	7843	7845	7848
I9_AF	60_70	UKBB	R18_RETEN_URINE	1.28448638994311	0.482964255696179	0.832269372112549	0.984924447338518	-0.230382597533515	0.562303578533528	0.181128435507833	0.214324140834874	0.230451629881789	0.289508711367968	0.577730738745004	0.707485459316273	1.32591514674885e-12	0.0242321064662835	0.000304465165789132	0.000668812709881895	0.690061522203061	0.426734673630554	765	27818	573	440	281	163	104	33	79	51	36	17	5	2	21276	21409	21568	21686	21745	21816	6655	6683	6698	6717	6729	6732
I9_AF	60_70	UKBB	R18_SPEECH_DISTU_NOT_ELSEW_CLASSIFIED	2.35582118376448	1.77432845447541	1.78155968975042	1.20105781278094	2.37571250100811	2.30125138228964	0.302487235062971	0.333953835245146	0.408749176146522	0.707412372792264	0.500489406535863	1.00070787925123	6.79881376490085e-15	1.07778809356844e-07	1.30918279163933e-05	0.089542023366218	2.0668177554064e-06	0.0214695580372251	115	30686	68	49	29	19	9	6	27	19	11	6	5	1	22638	22657	22677	22687	22697	22700	8068	8076	8084	8089	8090	8094
I9_AF	60_70	UKBB	R18_SYMPTOMS_SIGNS_ABNORMAL_CLINI_LABOR_FINDI_NOT_ELSEW_CLASSIFIED	1.53591776016597	0.887164019663397	0.60922478440493	0.406036411309682	0.581256042222516	0.654113346382077	0.0672510486398513	0.0686966745151879	0.0860535102712355	0.108084978902025	0.0985245094601701	0.142228373230948	1.89838415374846e-115	3.74213225954797e-38	1.44566864386743e-12	0.000172209591967442	3.64364907637766e-09	4.24451330614302e-06	10708	21243	6783	5924	4840	3725	2792	1467	755	544	349	228	153	51	20694	21553	22637	23752	24685	26010	3719	3930	4125	4246	4321	4423
I9_AF	60_70	UKBB	R18_SYMPTOMS_SIGNS_CONCERNI_FOOD_FLUID_INTAKE	1.76586120760993	1.39177845995813	1.25152584493189	0.559394898544649	1.50189103443474	1.39381609035456	0.176014180484022	0.170728974371524	0.230724620942987	0.409004025785839	0.268258544929889	0.500709563210411	1.09709841419787e-23	3.58026084592491e-16	5.81732244511209e-08	0.171405929151443	2.16002676048532e-08	0.00537457353590404	913	24991	626	483	328	206	140	65	91	66	38	21	16	4	20179	20322	20477	20599	20665	20740	5008	5033	5061	5078	5083	5095
I9_AF	60_70	UKBB	R18_SYMPTOMS_SIGNS_INVOLVI_CIRCULATO_RESPI_SYSTEMS	2.03404744501481	1.2135225556778	1.23500620958119	0.865578301340557	1.04876718178331	0.716076149493006	0.0797452772743386	0.0908202275596177	0.102909752283803	0.143133156374589	0.130799589528695	0.230331865909553	1.65662636274262e-143	1.01077161405026e-40	3.51595562687815e-33	1.4723483184334e-09	1.07373362899788e-15	0.00187792406751657	3552	28011	2102	1846	1441	1083	812	430	443	292	198	118	78	19	22884	23140	23545	23903	24174	24556	6134	6285	6379	6459	6499	6558
I9_AF	60_70	UKBB	R18_SYMPTOMS_SIGNS_INVOLVI_COGNITION_PERCEP_EMOTIONAL_STATE_BEHVI	2.04162674549061	1.44008201885009	1.14061331548567	1.23975381344979	0.866377859120021	1.52667761411304	0.134318196132664	0.141429442571295	0.200979752398016	0.236655081974557	0.289266245436404	0.378489355323861	3.54016554390349e-52	2.37784968243932e-24	1.38474278383388e-08	1.61753000005772e-07	0.00274365678136829	5.49269661870563e-05	944	30393	598	461	335	240	162	62	143	97	53	32	19	7	22829	22966	23092	23187	23265	23365	7767	7813	7857	7878	7891	7903
I9_AF	60_70	UKBB	R18_SYMPTOMS_SIGNS_INVOLVI_DIGES_SYSTEM_ABDOMEN	1.13978532661759	0.671194091905272	0.241465312455003	0.346567213171938	0.359185970135143	0.267464995832179	0.0961778462795861	0.0906270307011596	0.123975999074369	0.139016593694096	0.138786841817465	0.230331662188229	2.13122221233662e-32	1.30054359928261e-13	0.051453517130153	0.0126671810020538	0.00965236258644515	0.245553744138719	5550	27122	3597	3098	2583	1938	1397	689	351	269	163	108	64	19	22133	22632	23147	23792	24333	25041	6591	6673	6779	6834	6878	6923
I9_AF	60_70	UKBB	R18_SYMPTOMS_SIGNS_INVOLVI_EMOTIONAL_STATE	2.54579200721952	1.52834428593625	1.96300590553364	-10.648277546882	-10.6112757898357	2.95343213922829	0.334381182114798	0.447849235333499	0.448017178026565	300.691234276621	301.648776021474	1.00050794838531	2.6688944723945e-14	0.000643389416549695	1.17842534815588e-05	0.971750686900636	0.971938134870056	0.00315791740321877	119	28905	70	48	45	33	17	5	19	11	6	1	1	1	21998	22020	22023	22035	22051	22063	6937	6945	6950	6955	6955	6955
I9_AF	60_70	UKBB	R18_SYMPTOMS_SIGNS_INVOLVI_NERVOUS_MUSCULOS_SYSTEMS	2.11998595196443	1.84210088763413	1.50079697823542	1.10854572045678	1.50710668415942	-10.4203008673731	0.147385886191817	0.145613439948822	0.236484988248316	0.408767868438438	0.378498284615804	240.762834935669	6.52947363907504e-47	1.1098968150256e-36	2.20601625905156e-10	0.0066894753770656	6.83936380082758e-05	0.965478051314943	671	30633	458	300	180	106	60	23	111	69	30	12	7	0	22977	23135	23255	23329	23375	23412	7758	7800	7839	7857	7862	7869
I9_AF	60_70	UKBB	R18_SYMPTOMS_SIGNS_INVOLVI_SKIN_SUBCU_TISSUE	2.09572382736812	1.40822543700956	1.11025138548652	0.919697038114416	1.13561529742993	0.760478674404286	0.170531446989052	0.190108446733278	0.243355063762151	0.316842719297957	0.302124958160829	0.577739672043296	1.03309652144988e-34	1.28717193789398e-13	5.06036342887014e-06	0.00369969509071706	0.000170757331623329	0.188073403335983	598	30505	344	281	223	159	119	70	88	60	38	22	14	3	22688	22751	22809	22873	22913	22962	7983	8011	8033	8049	8057	8068
I9_AF	60_70	UKBB	R18_SYMPTOMS_SIGNS_INVOLVI_SPEECH_VOICE	1.97071058119888	1.40418613628282	1.35896147894565	1.0792242048216	1.54970110040147	1.20078782904674	0.30239193167878	0.33392617986313	0.408722918225382	0.577751341809099	0.500388707042103	1.00047395313199	7.16920864595535e-11	2.60990391798296e-05	0.000884513028963594	0.0617657626601212	0.00195493465593364	0.230054305309523	174	30739	106	77	52	40	27	17	28	20	12	7	5	1	22691	22720	22745	22757	22770	22780	8088	8096	8104	8109	8111	8115
I9_AF	60_70	UKBB	R18_SYMPTOMS_SIGNS_INVOLVI_URINARY_SYSTEM	1.11781282788994	0.500668921192847	0.48497615788357	0.388539401341536	0.460960219949572	0.528139087433689	0.128974675818158	0.131795765250777	0.153885559725189	0.183701426536166	0.175119134475825	0.243276234222906	4.43977841756334e-18	0.000145384260903255	0.00162413140609031	0.0344248978068481	0.00848173188047666	0.0299354037668136	2320	28787	1475	1281	983	772	587	336	203	149	110	70	45	17	22333	22527	22825	23036	23221	23472	7096	7150	7189	7229	7254	7282
I9_AF	60_70	UKBB	R18_SYNCO_COLLAP	2.05201726463141	1.48957281722083	1.19623636201881	0.542748881619374	0.830273002806733	0.415567254977853	0.168825631259069	0.170741044167666	0.224891903803608	0.378742630776826	0.334017374935204	0.707463999480993	5.41902188331746e-34	2.68154988515031e-18	1.04246555966978e-07	0.15184977008185	0.0129290370665592	0.556932339845562	676	24914	408	363	297	208	139	63	96	65	34	15	11	2	19987	20032	20098	20187	20256	20332	5099	5130	5161	5180	5184	5193
I9_AF	60_70	UKBB	R18_UNKNO_UNSPE_CAUSES_MORBIDI	1.98819120667035	1.25970598937777	0.927914359723409	0.935822152177694	0.249309247664945	0.599696244510309	0.190919040714118	0.230792069770398	0.354392356948247	0.409184970605142	0.577794451874244	0.707512682652646	2.14503066919937e-25	4.81024258222684e-08	0.00883626080915492	0.0221935231133136	0.66611624946074	0.396654085571641	664	24911	468	322	160	142	97	54	61	35	19	11	5	2	20009	20155	20317	20335	20380	20423	5037	5063	5079	5087	5093	5096
I9_AF	60_70	UKBB	R18_UNSPE_HAEMATU	1.10641475737019	0.707720137292372	0.459855150889453	0.0752716153281014	0.363270286661197	0.604193451408198	0.201577006869851	0.178177191857303	0.224744465052157	0.289481381666845	0.236553505976866	0.302150425058261	4.04686209682513e-08	7.12711635615065e-05	0.0407441254031316	0.794846570409659	0.12461709151676	0.0455386594836912	1099	27289	643	609	524	452	362	211	95	75	51	35	27	11	21249	21283	21368	21440	21530	21681	6401	6421	6445	6461	6469	6485
I9_AF	60_70	UKBB	R18_UNSPE_JAUND	2.1278261721283	0.062899575731163	0.469969714351482	-11.624239852905	-11.5216173123427	1.41386036898685	0.448374307653504	1.00037718298714	1.00039482603406	435.431854495663	402.198071978753	1.00044904219409	2.0784094200013e-06	0.949865357708665	0.638509181464133	0.978702293170324	0.977146426016385	0.157589351403505	102	23789	76	48	35	29	20	10	7	2	1	0	0	1	18517	18545	18558	18564	18573	18583	5291	5296	5297	5298	5298	5297
I9_AF	60_70	UKBB	R18_UNSPE_URINARY_INCONTINENCE	2.09243382950321	1.16237005760865	1.09831456387766	0.753539007655208	0.694740218043212	-10.4503073009112	0.317220364138563	0.408936670433958	0.500559686378116	0.707451661628682	0.707397427794054	254.964244985891	4.2196550631556e-11	0.00447723675600212	0.028222972660288	0.286810057502376	0.326046961498846	0.967305985146742	200	27025	131	94	70	48	32	20	23	13	8	4	2	0	20758	20795	20819	20841	20857	20869	6313	6323	6328	6332	6334	6336
I9_AF	60_70	UKBB	RA_CO_MORB	3.748077908931	2.65117825016465	2.55265349449426	2.76602548536515	2.83120753325848	2.90065466749422	0.0692270215681966	0.0964243340810885	0.129920453441988	0.161330866152158	0.185016372195568	0.354907913082892	0	2.01983525492523e-166	6.03514379318921e-86	6.84420346121862e-66	7.36088702063864e-53	3.00868146944386e-16	1192	19460	593	394	214	111	67	24	479	230	126	75	37	8	17144	17343	17523	17626	17670	17713	2436	2685	2789	2840	2878	2907
I9_AF	60_70	UKBB	RHEUMA_COMORB	2.25591019778799	1.40376157507738	1.36247293242011	1.08205441811904	1.17543547237129	1.42631819882827	0.0842848069763189	0.0951081697254435	0.10824160444276	0.140862354908842	0.136927853607351	0.188909468533722	8.18956598946083e-158	2.66732652765705e-49	2.47914067286929e-36	1.57060192045544e-14	9.13581169484619e-18	4.34344363759837e-14	5817	20482	3686	3168	2543	1977	1471	747	453	299	202	125	79	29	20204	20722	21347	21913	22419	23143	1956	2110	2207	2284	2330	2380
I9_AF	60_70	UKBB	RHEUMA_ENDPOINTS	0.623448971362561	0.561903405042838	0.551346363461105	0.410229818861007	0.62198801498071	0.371022404180343	0.116416506404621	0.0896832611851452	0.10278158045497	0.127793223460511	0.120366643537935	0.23029688389747	8.53997500424213e-08	3.71819015158485e-10	8.12850710815442e-08	0.00132685940145956	2.37315720024606e-07	0.107166355620429	5552	26296	3768	3376	2689	1976	1356	588	383	329	226	143	90	19	21902	22294	22981	23694	24314	25082	5795	5849	5952	6035	6088	6159
I9_AF	60_70	UKBB	RHEUMA_NOS	1.83299807932969	0.853072559895556	1.19072870343636	0.197692368024761	0.81101581160889	0.856680044166756	0.230401874621042	0.302212271239689	0.302218503002925	0.577737993813514	0.447653384035336	0.707418909777478	1.78184704251311e-15	0.00476122728544363	8.14953194920947e-05	0.732212854785425	0.0700318122367414	0.225897710236694	397	30617	253	215	164	129	79	40	45	27	18	9	7	2	22680	22718	22769	22804	22854	22893	8036	8054	8063	8072	8074	8079
I9_AF	60_70	UKBB	RHEUMA_OTHER_WIDE	1.81020088317537	0.8005545784149	1.12869021642661	0.635702253758992	0.719666238191567	0.807408829808142	0.230427613959633	0.302215843193385	0.302225844139423	0.447719255966806	0.447637254115449	0.707412429253868	3.97123505829785e-15	0.00807423390561823	0.000188019759152221	0.155646107583542	0.107900984369224	0.253722154392082	419	30604	266	231	179	140	86	44	47	29	20	11	7	2	22682	22717	22769	22808	22862	22904	8028	8046	8055	8064	8068	8073
I9_AF	60_70	UKBB	RHEU_ARTHRITIS_OTH	1.15398190759182	0.908528567477518	0.985129911543499	1.17984457981806	0.963972224644693	1.00885750194966	0.162114973274564	0.14063344028718	0.16179701040593	0.187220935311331	0.219331940001165	0.378649838265814	1.09271751961813e-12	1.0452334576785e-10	1.13846770057767e-09	2.94049585863393e-10	1.10753345765867e-05	0.00771361658131619	1689	24153	1178	1011	773	516	310	134	156	129	88	56	27	7	19351	19518	19756	20013	20219	20395	5157	5184	5225	5257	5286	5306
I9_AF	60_70	UKBB	SLEEP	1.55080851170253	1.26858323605917	0.857933282849765	1.16977223657071	0.364048949141551	0.428541196178918	0.209945772006836	0.175356965472056	0.230353346608249	0.224649353447117	0.316768851109412	0.50046510502019	1.50506481180064e-13	4.67968988500953e-13	0.000195762515262803	1.91812028960787e-07	0.250449854636036	0.391839676919739	701	29979	355	344	313	275	227	114	86	68	47	30	13	4	22447	22458	22489	22527	22575	22688	7792	7810	7831	7848	7865	7874
I9_AF	60_70	UKBB	SLE_COMORB	3.8321272920184	2.7267494251932	2.634044537489	2.90144474291302	2.96388183480829	3.16626813301217	0.0735002485648748	0.100893378163895	0.132075490357777	0.161476150280386	0.188218965186875	0.354944671989704	0	7.30507377325083e-161	1.70771063908053e-88	3.45405949134377e-72	7.20310520933007e-56	4.64374515508377e-19	904	19146	379	293	175	87	49	15	432	217	123	74	36	8	16878	16964	17082	17170	17208	17242	2361	2576	2670	2719	2757	2785
I9_AF	60_70	UKBB	SMOKING	3.45808742853301	2.99200325461161	2.91319016087916	2.87749864983836	2.62861118331344	2.94692961350267	0.165604084398219	0.157620852858748	0.173807983147075	0.194282221934652	0.2100220549214	0.271648348482281	7.8620272099801e-97	2.38993418436021e-80	4.70889227376816e-63	1.24522275977198e-49	6.11253712405961e-36	2.03112993110889e-27	1813	12084	962	884	811	652	534	292	167	132	95	64	37	15	12441	12519	12592	12751	12869	13111	327	362	399	430	457	479
I9_AF	60_70	UKBB	SMOKING_DEPEND	3.48541735357476	2.91493399353508	2.61401245203141	2.80752861947062	2.59499048825555	2.94152457071128	0.154155421485135	0.152533367138012	0.18717139293063	0.194388903447054	0.223620935841917	0.416740528567445	3.47408910040597e-113	2.0791056704432e-81	2.5179060568082e-44	2.78124552031646e-47	3.91347667346565e-31	1.68421264507903e-12	1743	12166	959	881	789	617	473	196	169	123	78	54	28	6	12437	12515	12607	12779	12923	13200	344	390	435	459	485	507
I9_AF	60_70	UKBB	SPONDYLOARTHRITIS	1.16922943133741	1.1188169865542	1.26767402850598	1.06787004283487	0.730853867758403	-9.89143875959405	0.447877126137617	0.334033719579222	0.378757614799174	0.500562385477586	0.577781045834031	169.450635841687	0.00903827130433139	0.000809828930518474	0.000817127713513536	0.0328967987423472	0.205895621958812	0.953451065976857	223	28530	132	120	98	72	56	33	23	22	14	7	3	0	21332	21344	21366	21392	21408	21431	7266	7267	7275	7282	7286	7289
I9_AF	60_70	UKBB	SPONDYLOPATHY_FG	1.10370008128731	0.957110944145316	1.5475232127725	1.60936345485225	0.528461145392743	-9.90241796183775	0.578168636244437	0.447982603897116	0.409307330872307	0.500715344937288	1.0004076015423	264.907333554474	0.056267412257872	0.0326393878334241	0.000156303656988788	0.00130841109618284	0.597328722849672	0.970181471923662	166	22656	107	95	74	49	31	17	15	15	11	5	1	0	18027	18039	18060	18085	18103	18117	4673	4673	4677	4683	4687	4688
I9_AF	60_70	UKBB	SPONDYLOPATH_COMORB	3.49978886411275	2.3802254322038	2.27474651442007	2.22338087808498	2.02938250514489	2.0586074892143	0.0816555515786381	0.107488658799906	0.128765099560401	0.159924711874676	0.188576523455848	0.317978900143954	0	1.192608317766e-108	7.68297722077693e-70	6.10197965873954e-44	5.22627640468374e-27	9.5417875262542e-11	1249	18804	616	537	409	301	216	94	377	206	127	74	37	10	16984	17063	17191	17299	17384	17506	2076	2247	2326	2379	2416	2443
I9_AF	60_70	UKBB	ST19_COMPLICATIO_CARDIAC_VASCULAR_PROSTHET_DEVICES_IMPLANTS_GRAFTS	2.93128600128466	2.21352994011627	2.08532965801781	2.93623200577764	2.31253235598751	-8.03864795191255	0.21458310362107	0.243501851096303	0.378556014912935	0.378966333668612	0.577877613857038	209.419150387488	1.75076034420583e-42	9.86726968351905e-20	3.61611960019104e-08	9.33494870742e-15	6.28708316814351e-05	0.969380363076053	139	28052	70	49	28	14	10	7	49	30	15	10	3	0	21407	21428	21449	21463	21467	21470	6665	6684	6699	6704	6711	6714
I9_AF	60_70	UKBB	ST19_COMPLICATIO_GENITO_PROSTHET_DEVICES_IMPLANTS_GRAFTS	1.36922374414117	1.32953411090078	1.36607833305912	1.27004888391028	-9.95246884202192	1.34993936665675	0.500654390000591	0.408870735048788	0.577884331593493	0.707575244898771	205.766944829585	1.00033734476428	0.00624052677934933	0.00114708011780346	0.0180822098093747	0.0726646621200172	0.961423220254848	0.177181515918888	134	28002	85	66	42	30	24	18	13	10	6	3	1	1	21451	21470	21494	21506	21512	21518	6587	6590	6594	6597	6599	6599
I9_AF	60_70	UKBB	ST19_COMPLICATIO_INTERNAL_ORTHOPA_PROSTHET_DEVICES_IMPLANTS_GRAFTS	1.07735718151331	0.854437785151754	1.07507754523446	-0.0128280929942961	-0.438154134048111	1.11828029203291	0.31710869234529	0.26810762854076	0.278196054780439	0.577782955419072	0.707407851452388	0.577705997829601	0.00068019952451862	0.00143796131384799	0.000111335200514341	0.982286607092943	0.535666184748346	0.0529013167526159	474	28138	310	273	223	164	121	48	39	30	19	7	5	3	21692	21729	21779	21838	21881	21954	6571	6580	6591	6603	6605	6607
I9_AF	60_70	UKBB	ST19_COMPLICATIO_OTHER_INTERNAL_PROSTHET_DEVICES_IMPLANTS_GRAFTS	1.18786044441834	1.11278642847543	0.302333611665754	0.63971006571379	1.29111680528597	0.847135838772679	0.500607500421806	0.40888973732007	0.707493672183605	0.707569376927032	0.577858762210792	1.00042408239413	0.0176520094763237	0.00649897471923004	0.669138634138811	0.365944932108299	0.0254625469211545	0.397119577805962	218	27953	138	107	86	66	42	27	14	11	5	5	3	1	21479	21510	21531	21551	21575	21590	6540	6543	6549	6549	6551	6553
I9_AF	60_70	UKBB	ST19_COMPLICATIO_PROCED_NOT_ELSEW_CLASSIFIED	1.50969658475617	1.02709162565371	0.956912080073615	0.628402008908774	1.10748285061702	0.329385101087602	0.175574651817642	0.172745933196947	0.209642099304313	0.289452067866112	0.243351147233504	0.577769859567498	8.06928700193866e-18	2.75315557500022e-09	5.00678030266146e-06	0.0299307624807046	5.34001218115427e-06	0.568611631056633	957	28711	594	493	398	299	200	104	100	73	48	29	18	3	21976	22077	22172	22271	22370	22466	6998	7025	7050	7069	7080	7095
I9_AF	60_70	UKBB	ST19_COMPLICATIO_SURGI_MEDICAL_CARE_NOT_ELSEW_CLASSIFIED	1.390674347873	1.00835388322578	0.92242626784313	0.527387944769179	0.73870586223019	1.00631566626108	0.134236533646394	0.125613626672956	0.155665749094909	0.224554128526215	0.209396917268299	0.302185262867798	3.77436209208252e-25	9.95403243642651e-16	3.10997345306016e-09	0.0188441116385041	0.000419063273645427	0.000868060061860224	1806	29501	1145	945	745	556	389	197	180	135	83	47	31	11	22626	22826	23026	23215	23382	23574	7356	7401	7453	7489	7505	7525
I9_AF	60_70	UKBB	ST19_FRACT_FEMUR	0.996718265904291	1.19447874261033	0.481663334717206	0.655285230858546	0.908635980036808	-9.88937233753183	0.408862258887234	0.28942833006441	0.500409958595102	0.577700306810908	0.577697721628156	175.767436648113	0.0147775618336248	3.67482103502861e-05	0.335779691366286	0.256668894060413	0.11575190376233	0.955131527670761	268	30526	193	163	118	71	45	16	23	20	9	6	3	0	22569	22599	22644	22691	22717	22746	8009	8012	8023	8026	8029	8032
I9_AF	60_70	UKBB	ST19_FRACT_FOREA	-0.448032873151602	0.166714976811631	0.0940677705949485	-11.7735184146385	-1.00371756990767	0.0258961651846268	0.577898416369402	0.302340412171798	0.354284937101535	155.873675192919	0.707397992077241	0.577670470169739	0.438174440568128	0.581349359910313	0.790613178904098	0.93979109094577	0.155932063867343	0.964243919191143	811	30113	538	534	431	315	211	116	24	21	13	5	5	3	22460	22464	22567	22683	22787	22882	7902	7905	7913	7921	7921	7923
I9_AF	60_70	UKBB	ST19_FRACT_LOWER_LEG_INCLU_ANKLE	0.705717739188194	0.121880734103936	-0.226713154068931	-11.8453378270889	1.14428730742983	-0.279991319924018	0.408991775378882	0.37857556106499	0.500433910112697	200.370147341713	0.302151167074005	1.00028967088639	0.0844363336427654	0.747493911029448	0.650524866218499	0.952858696363623	0.000152394214891712	0.779546372230471	482	30100	307	312	259	175	124	63	20	16	12	9	12	1	22407	22402	22455	22539	22590	22651	7848	7852	7856	7859	7856	7867
I9_AF	60_70	UKBB	ST19_FRACT_LUMBAR_SPINE_PELVIS	0.953827185548045	0.890033036022075	0.306057908940731	-11.052137019172	-11.1739702171418	-11.2497151347208	0.577822080143133	0.447663182424541	0.707382578169203	265.500338198148	265.122043249944	578.761328929738	0.0987940927992585	0.0467922676823235	0.665259982758382	0.966795585278928	0.966381899350252	0.984492037759081	148	30609	101	87	63	43	32	12	10	7	2	0	0	0	22603	22617	22641	22661	22672	22692	8043	8046	8051	8053	8053	8053
I9_AF	60_70	UKBB	ST19_FRACT_RIBS_STERNUM_THORACIC_SPINE	0.95054124781679	1.10272054040364	0.293971748296048	-0.32974361027133	-0.293109320020534	1.04027707746778	0.447773800356968	0.316884114312817	0.577698875138639	1.00021115583522	1.0002189512625	0.707371741903972	0.0337692997545852	0.000501627491816821	0.610845628582524	0.741646303156699	0.769487635381329	0.141393129295977	205	30675	131	117	83	51	35	22	18	15	6	3	3	2	22661	22675	22709	22741	22757	22770	8070	8073	8082	8085	8085	8086
I9_AF	60_70	UKBB	ST19_FRACT_SHOUL_UPPER_ARM	0.281434075078241	0.83868764852115	-0.532090705773691	0.546445689422758	0.0995371167984612	-0.165738762518462	0.577812823742397	0.316904183931921	0.707403666002704	0.500462991931372	0.577716624591772	1.00017019906782	0.626210217941948	0.00813289545028478	0.451946375496469	0.274885711001641	0.86320638931345	0.868384736275796	321	30516	197	189	149	108	85	46	20	19	10	8	4	1	22618	22626	22666	22707	22730	22769	8002	8003	8012	8014	8018	8021
I9_AF	60_70	UKBB	ST19_FRACT_SKULL_FACIAL_BONES	0.8564565176028	0.455905140662868	0.167819538402001	-0.309004135210241	-11.0669180744473	-11.0112067367226	0.577951189403931	0.577873071040959	0.707559995038988	1.00026699635824	192.628705748549	338.631260238823	0.138371210364414	0.430149138880637	0.812516648381465	0.757381124219837	0.95418508482575	0.974059914474088	184	29449	114	90	88	68	60	23	9	6	3	1	0	0	22154	22178	22180	22200	22208	22245	7356	7359	7362	7364	7365	7365
I9_AF	60_70	UKBB	ST19_FRACT_WRIST_HAND_LEVEL	0.30170742637685	-0.340711531482658	0.16961239141362	0.0913191523650165	0.348604502945313	0.651029649216432	0.707553787262272	0.707481220425038	0.57778144023793	0.707483258448822	0.577802734644191	0.707430687466493	0.669809717299471	0.630101599553103	0.769095637250564	0.897297463927787	0.546290584768541	0.35742990200933	242	30218	133	125	113	90	76	38	9	10	8	5	5	2	22350	22358	22370	22393	22407	22445	7968	7967	7969	7972	7972	7975
I9_AF	60_70	UKBB	ST19_INJURI_ABDOMEN_LOWER_BACK_LUMBAR_SPINE_PELVIS	1.28466280405103	1.18698901279207	0.30944545741099	0.0917313973930218	-0.633807372057558	-10.0582745533957	0.354287738090742	0.289414409901863	0.500376637315165	0.707399224214282	1.00017628855909	194.966576545277	0.000287796724081196	4.1075149982831e-05	0.536295175703696	0.896824230375776	0.526279458643016	0.958855596543612	279	30743	175	153	121	85	59	31	27	19	7	3	1	0	22697	22719	22751	22787	22813	22841	8123	8131	8143	8147	8149	8150
I9_AF	60_70	UKBB	ST19_INJURI_ANKLE_FOOT	0.880017374963581	0.819689619655795	1.1546412638805	0.878554816336511	0.312189921920683	-10.0272860941236	0.577826440499794	0.447651067067668	0.408867431493702	0.577812370628365	0.707377443324825	187.710292753623	0.127764028477879	0.0670870351081804	0.00474285161311619	0.128389224102391	0.658971005110616	0.957398109606515	179	30779	100	90	80	61	49	27	15	12	10	5	2	0	22651	22661	22671	22690	22702	22724	8192	8195	8197	8202	8205	8207
I9_AF	60_70	UKBB	ST19_INJURI_ELBOW_FOREA	-0.0512558314488825	0.144113515062195	-0.0307416685536981	-0.426222989607737	-0.717765569604149	0.201902676608796	0.44789429131037	0.289505131619179	0.3542491553033	0.500455183450373	0.577699900375207	0.500346698619145	0.908891115103779	0.618630225235517	0.930846549452718	0.394396916930888	0.21406909126491	0.686561642881179	899	30276	588	579	467	346	233	129	29	25	18	11	7	4	22554	22563	22675	22796	22909	23013	8004	8008	8015	8022	8026	8029
I9_AF	60_70	UKBB	ST19_INJURI_HEAD	1.16921698146208	0.928740352417181	0.538498813586448	-0.0543303307771519	-0.421956480451915	0.310741943955113	0.236781132254102	0.205114673750678	0.278112278637318	0.44770906224542	0.500342564144328	0.577691874556592	7.8941941457879e-07	5.95705325197319e-06	0.052835366514174	0.903412339252105	0.399041019476481	0.590644314105977	725	30448	449	381	324	239	189	86	59	43	23	11	7	3	22740	22808	22865	22950	23000	23103	7925	7941	7961	7973	7977	7981
I9_AF	60_70	UKBB	ST19_INJURI_HIP_THIGH	1.17994162308734	0.983128403203886	0.50499043037366	0.663970347624959	0.720467367417855	0.865721297793665	0.317028545980569	0.268064137949613	0.408746486908673	0.447658672501501	0.500411756053193	0.707288749087789	0.000197746435925301	0.000244922200616807	0.216658903400261	0.138019498537251	0.149938401021722	0.220952297448799	374	30658	258	220	164	107	71	27	32	27	15	11	6	2	22660	22698	22754	22811	22847	22891	8082	8087	8099	8103	8108	8112
I9_AF	60_70	UKBB	ST19_INJURI_KNEE_LOWER_LEG	1.24419975710146	0.611557565147478	0.378401292721285	0.551871274612571	0.757744815801984	-0.220873287611555	0.251110495105178	0.243408678799169	0.302190072159985	0.333975317107762	0.3021125529368	0.707402973960379	7.24084677421397e-07	0.0119888513691577	0.210498340938364	0.098446654853899	0.0121363752154538	0.754864813555082	704	30367	426	418	346	246	176	99	50	38	28	19	13	2	22590	22598	22670	22770	22840	22917	8005	8017	8027	8036	8042	8053
I9_AF	60_70	UKBB	ST19_INJURI_SHOUL_UPPER_ARM	1.07648042904901	0.995274333717949	-0.395189566636283	0.277979509737933	0.368805180439029	-0.464095835126529	0.334143909249484	0.259022758041995	0.577719007352545	0.500458083076708	0.447669629510733	1.00019645616709	0.00127473758389415	0.000121826923037333	0.493942631840825	0.578586808664032	0.410034242701153	0.642644393665811	420	30649	250	232	190	143	107	59	33	26	13	10	6	1	22717	22735	22777	22824	22860	22908	8069	8076	8089	8092	8096	8101
I9_AF	60_70	UKBB	ST19_INJURI_THORAX	0.960995457981205	1.08147342863689	0.560290412101154	0.0725509339544518	0.433087618626697	0.574631703802327	0.408861985528571	0.289390291878706	0.447657819211407	0.70741068144634	0.577716274681937	0.707380223659216	0.0187524760691928	0.000186172883808707	0.210714119007666	0.918313431132764	0.453462803508236	0.41659781887998	268	30750	163	147	111	72	54	34	23	21	10	5	5	2	22713	22729	22765	22804	22822	22842	8119	8121	8132	8137	8137	8140
I9_AF	60_70	UKBB	ST19_INJURI_WRIST_HAND	-0.0858588825194264	0.161501373042026	0.26849514775457	0.258048515340502	-0.00905618064103816	0.389882616334067	0.500660016430103	0.317021450919346	0.316920819932008	0.354119896692091	0.40871045521597	0.500363982383395	0.863837399340507	0.610448342944003	0.39688395403818	0.46618286617932	0.982321970515956	0.435863085730861	651	30447	378	370	314	257	200	101	33	32	25	15	9	4	22631	22639	22695	22752	22809	22908	8056	8057	8064	8074	8080	8085
I9_AF	60_70	UKBB	ST19_INJURY_POISO_CERTA_OTHER_CONSE_EXTER_CAUSES	0.93083230748463	0.60926601853054	0.598156593118111	0.301367261909365	0.401965226389156	0.189737720308243	0.110997039094658	0.0969425179639504	0.109396332368117	0.147502467609682	0.138874389750362	0.230340016501941	5.02534446878549e-17	3.2823937880668e-10	4.55671401983635e-08	0.0410392050245974	0.00379821226536374	0.410093634576558	5084	26956	3161	2846	2353	1790	1322	702	332	268	185	108	70	19	22258	22573	23066	23629	24097	24717	6289	6353	6436	6513	6551	6602
I9_AF	60_70	UKBB	ST19_INTRACRATRAUMA	2.53867427048297	1.94071764547022	1.47445722135714	-12.3098441803651	-12.408450110223	1.95643486167558	0.450794930808538	0.502862694389752	0.709263263276569	811.123984772765	713.588203569175	1.00133980410132	1.78597002346321e-08	0.000113694096724386	0.0376304542946329	0.987891545820113	0.986126435664014	0.0507228477612503	118	10583	76	60	48	33	31	13	11	7	3	1	1	1	9480	9496	9508	9523	9525	9543	1134	1138	1142	1144	1144	1144
I9_AF	60_70	UKBB	ST19_INTRACR_INJURY	1.70790236282186	1.07596806443092	0.62236665431525	-11.2013980749067	-11.2580138029831	1.1240423856519	0.447822210062788	0.500485577738857	0.707482535259137	307.348895933249	267.280738128975	1.00022287881965	0.000136848679147232	0.0315672168613952	0.379026239587894	0.970927357905664	0.966402591886984	0.261101311658252	118	29497	76	60	48	33	31	13	11	7	3	1	1	1	22137	22153	22165	22180	22182	22200	7391	7395	7399	7401	7401	7401
I9_AF	60_70	UKBB	ST19_OPEN_WOUND_HEAD	0.740551025039249	-0.067536126006354	1.11593230779712	-0.104934575613898	0.174522531783564	-10.0677972533522	0.447924719782036	0.500445282177316	0.316915759556239	0.707441053504101	0.577671311302732	158.006816439651	0.0982711464372751	0.892649771335398	0.000429554832804117	0.882082514504857	0.762565237895267	0.949195180524075	305	29747	204	177	135	101	78	32	22	18	14	4	3	0	22291	22318	22360	22394	22417	22463	7535	7539	7543	7553	7554	7557
I9_AF	60_70	UKBB	ST19_OPEN_WOUND_WRIST_HAND	-0.0601331971600685	0.385091433884541	0.032075176323882	0.462704252635286	-0.248042151692795	0.496681130596828	0.707584405939873	0.408922273780529	0.5004565195664	0.447645579744987	0.70740648470365	0.707367633832912	0.932274286105709	0.346334572220432	0.948897103768167	0.301304622275282	0.725861475284885	0.482583026003573	316	30249	182	183	159	125	92	42	17	15	11	7	3	2	22395	22394	22418	22452	22485	22535	7971	7973	7977	7981	7985	7986
I9_AF	60_70	UKBB	ST19_OTHER_UNSPE_EFFEC_EXTER_CAUSES	1.70765878202142	1.85981096316454	0.812751156945132	-10.207396451006	1.37591946455174	1.94271775278762	0.50054983704874	0.354126741106416	0.707455546250337	204.745040470757	0.577726801650244	0.577964088387175	0.00064590873574881	1.50601152451369e-07	0.250623170504149	0.960238589570164	0.0172371793971624	0.000775730835628058	109	30840	55	42	40	30	26	17	15	12	5	3	5	3	22676	22689	22691	22701	22705	22714	8203	8206	8213	8215	8213	8215
I9_AF	60_70	UKBB	ST19_POISO_DRUGS_MEDICAM_BIOLO_SUBST	0.212444921103722	1.45838792708441	0.509672143080777	-9.95905824037817	0.638303510930993	0.533614394429981	1.00033028945898	0.408840052055623	0.707438837868542	151.155650266444	0.707572406419073	1.00027172660439	0.831814662812173	0.000360904669673869	0.471249860276622	0.947468496851065	0.367001914893917	0.59370866250208	143	30797	73	63	55	51	42	30	10	10	4	2	3	1	22670	22680	22688	22692	22701	22713	8187	8187	8193	8195	8194	8196
I9_AF	60_70	UKBB	ST19_SEQUEL_INJURI_POISO_OTHER_CONSE_EXTER_CAUSES	1.29237591567377	-0.904547109567949	0.323625882095754	0.103669706234306	-0.0206794787309851	0.401932667506559	0.447946724254566	1.00022845502697	0.577787168286412	0.707414377363645	0.707337915745778	1.00020484016926	0.00391275971812397	0.365814873258809	0.575402625960115	0.883489309137598	0.976676654432798	0.687794162701107	192	30758	119	105	98	79	67	26	12	7	7	4	3	1	22633	22647	22654	22673	22685	22726	8186	8191	8191	8194	8195	8197
I9_AF	60_70	UKBB	ST19_SUPERF_INJURY_HEAD	1.75367944067761	1.10938716748106	0.764520229523235	0.490179506111363	0.105057691750193	0.543837907888824	0.317074342644113	0.333962880696978	0.447736185192961	0.577704817696717	0.707369366459584	1.00021538391699	3.18746866819752e-08	0.000894106889167755	0.0877247225698374	0.39616249383064	0.881933303057296	0.586633617389318	247	29844	145	128	104	80	59	25	26	16	10	6	3	1	22314	22331	22355	22379	22400	22434	7606	7616	7622	7626	7629	7631
I9_AF	60_70	UKBB	T1D_WIDE	1.17320259843799	1.67477313835392	1.54103336265323	2.44295232337358	2.2405314506583	2.05449602777244	0.577972484497082	0.334233845762532	0.408964594923495	0.378894525591535	0.500636089611839	1.00039164360969	0.0423708826436642	5.42091278136741e-07	0.000164472463514683	1.13651060147376e-10	7.62793038026273e-06	0.0400055391755946	127	26145	71	60	43	31	17	8	24	23	16	10	5	1	20807	20818	20835	20847	20861	20870	5370	5371	5378	5384	5389	5393
I9_AF	60_70	UKBB	T2D	1.87719169878794	1.36659241477013	1.27258508607646	1.53512749382761	1.40205542722259	1.49090675055479	0.122841416819575	0.12248986797281	0.150711706886621	0.161698526989926	0.1901252452475	0.354142716763625	1.01695001933045e-52	6.63520208329605e-29	3.07087347453231e-17	2.2284131557571e-21	1.6511408963954e-13	2.55479505930259e-05	1287	27325	792	667	489	352	229	88	213	161	106	69	33	8	21646	21771	21949	22086	22209	22350	5961	6013	6068	6105	6141	6166
I9_AF	60_70	UKBB	T2D_INCLAVO	1.77796790144575	1.26664950420643	1.17174239828505	1.43589275792167	1.3028134268708	1.39094856397463	0.122460959590215	0.122163394698781	0.150455758115643	0.16145301979015	0.189946017017035	0.354051918664407	9.23093506574659e-48	3.4494482566293e-25	6.8103412626419e-15	5.91795744201629e-19	6.9411482957583e-12	8.54215592967395e-05	1287	29608	792	667	489	352	229	88	213	161	106	69	33	8	22791	22916	23094	23231	23354	23495	7099	7151	7206	7243	7279	7304
I9_AF	60_70	UKBB	T2D_WIDE	1.89382992358299	1.37387841111115	1.33297560614767	1.54239987894777	1.39357994874449	1.63459362021766	0.120358724878887	0.120819523609591	0.144576820742298	0.161725015179817	0.19014069761534	0.316908540203208	8.72238640710955e-56	5.80969826956065e-30	2.97535208420991e-20	1.46775090611664e-21	2.3152385063e-13	2.49688393391094e-07	1316	27110	804	675	499	351	226	90	221	167	110	71	36	10	21511	21640	21816	21964	22089	22225	5890	5944	6001	6040	6075	6101
I9_AF	60_70	UKBB	THYROID_DISORDER_IBD	1.67998906411506	1.82877253166654	1.22369678076528	1.57705677354242	2.11026692107098	-11.2376399408366	0.503568357858294	0.357680219992586	0.580438243280979	0.580458885888972	0.45011590995742	564.925873180734	0.00084941559804646	3.17300363992849e-07	0.0350111794703113	0.00658937613964128	2.75518354440801e-06	0.984129337073034	296	10671	198	170	134	95	59	30	17	16	9	8	5	0	9593	9621	9657	9696	9732	9761	1159	1160	1167	1168	1171	1176
I9_AF	60_70	UKBB	THYROTOXICOSIS	2.14068210498958	1.98658296117385	0.615241901773319	0.872107510266846	2.22863332179744	-11.2796680173988	0.50381494508042	0.411936220893842	1.00202206983255	1.00188465789834	0.502699932292148	642.610218958975	2.14779423850847e-05	1.41734590394254e-06	0.539215095797487	0.384045257881997	9.27898484194839e-06	0.985995537312684	196	10585	127	112	91	65	43	23	12	10	5	5	4	0	9510	9525	9546	9572	9594	9614	1132	1134	1139	1139	1140	1144
I9_AF	60_70	UKBB	TONGUEABNORMALITY	0.66469690842447	0.297236733877733	-0.294547329111016	0.714533311385876	-0.576911856353081	-9.87413828941098	0.577783333919912	0.500420608310275	0.70739059540299	0.500373825738441	1.00016095970938	175.602695334383	0.249968500214644	0.552529631977171	0.677127789834891	0.153292152906664	0.564061725137122	0.955158588176945	210	30760	133	123	118	92	63	25	12	11	7	5	1	0	22642	22652	22657	22683	22712	22750	8183	8184	8188	8190	8194	8195
I9_AF	60_70	UKBB	ULCERNAS	1.20985402934657	-0.229441423957477	0.560128291249241	0.278269698201616	0.405820190393721	1.2941934138407	0.447812768500902	0.707412496224206	0.500437612462117	0.707421507338709	0.70742924126149	0.577985661573553	0.00689867765882851	0.745681436709049	0.263022000429248	0.694055306057387	0.566201410728883	0.0251465157813665	204	28899	123	105	92	72	45	38	13	8	7	4	2	3	21560	21578	21591	21611	21638	21645	7407	7412	7413	7416	7418	7417
I9_AF	60_70	UKBB	VIT_DEF	1.66536642964338	1.4294298251791	0.685166947882264	1.76013064237291	-11.0376938062287	-11.0238199682277	0.251190769032009	0.224744434091849	0.378663108010395	0.278309218479967	205.069617752192	375.575365453021	3.35943805717315e-11	2.01431254008102e-10	0.0703831763428004	2.54266801055578e-10	0.957075284261913	0.976583999479391	461	28134	288	236	196	142	84	32	47	33	17	13	0	0	21711	21763	21803	21857	21915	21967	6549	6563	6579	6583	6596	6596
I9_AF	60_70	UKBB	VOCALCORDDYS	4.6361060388345	3.36717929374052	3.90327021466466	5.14835572770807	-12.0005585434764	-12.1312599863162	0.753477265957304	1.02907837435896	1.02987607108704	0.75438876010848	3553.86447027582	5349.75782880243	7.60560015814613e-10	0.00106776784285482	0.000150623786887155	8.82079357924189e-12	0.997305737946307	0.99819069627813	138	11408	99	85	57	36	30	18	5	4	3	2	0	0	11404	11418	11446	11467	11473	11485	38	39	40	41	43	43
I9_AF	60_70	UKBB	VWXY20_ACCIDENTS	0.751775623574845	0.4817367898768	0.40074708405819	0.177361662040266	0.216274988817896	-0.0779748031116308	0.144761581175777	0.1214036196849	0.138953839153009	0.183790091800824	0.177866061509335	0.302150192302349	2.06711601077057e-07	7.24602361897576e-05	0.00392620959554012	0.334533301981569	0.22400664394973	0.796355686064573	3474	28394	2158	2005	1689	1240	908	477	197	164	116	67	42	11	22470	22623	22939	23388	23720	24151	7043	7076	7124	7173	7198	7229
I9_AF	60_70	UKBB	VWXY20_COMPLICATIO_MEDICAL_SURGI_CARE	1.52435206849513	1.24420702432825	0.855369751488736	0.628746210080718	0.669494341569841	0.792283451085146	0.113302061852598	0.10302858911804	0.1473065482597	0.193545879926193	0.197067711865486	0.289344778377366	2.92141745215746e-41	1.4087160708489e-33	6.37037126074398e-09	0.00115989044988433	0.000680591051775666	0.00617767676730423	2236	29295	1453	1135	867	647	441	239	234	172	95	58	36	12	22660	22978	23246	23466	23672	23874	7184	7246	7323	7360	7382	7406
I9_AF	60_70	UKBB	VWXY20_DRUGS_MEDICAM_BIOLO_SUBST_CAUSI_ADVER_EFFEC_THERAPE_USE	2.46534693435575	2.12147027282468	1.43284272659382	1.32162364757462	1.23169100340573	1.31163975023671	0.1494806576844	0.154171299164742	0.259156068642784	0.334207891835082	0.334038740647052	0.500453531272827	4.13693114240579e-61	4.40623725830279e-43	3.22282247081791e-08	7.6696273764369e-05	0.00022667287632433	0.00876974217791085	625	27717	397	243	177	127	92	48	103	64	28	16	13	4	21508	21662	21728	21778	21813	21857	6334	6373	6409	6421	6424	6433
I9_AF	60_70	UKBB	VWXY20_EXTER_CAUSES_MORBIDI_MORTA	1.09786032054822	0.830099564436346	0.520942858954398	0.256995449720379	0.374320226579353	0.100920573649807	0.0990756408094862	0.0858546294984108	0.111244138373703	0.147488921377171	0.138863784295419	0.236593173062388	1.55075159742909e-28	4.09691315090045e-22	2.82873266395163e-06	0.0814257280615866	0.00702634883977291	0.669701716512929	5343	26905	3383	2950	2422	1817	1319	710	370	291	180	109	69	18	22310	22743	23271	23876	24374	24983	6185	6264	6375	6446	6486	6537
I9_AF	60_70	UKBB	VWXY20_OTHER_EXTER_CAUSES_ACCIDENTAL_INJURY	0.84321564058117	0.509111027820767	0.513242066219911	0.271153251430535	0.277767808563191	-0.109755900967943	0.146237158808001	0.126802815162985	0.140258648280898	0.186870243555163	0.186712749852714	0.333918669253181	8.11349642274379e-09	5.94503170717193e-05	0.000252950203927566	0.146773113069122	0.136836738975119	0.742389620660798	3071	28317	1947	1789	1497	1087	773	405	189	155	110	61	37	9	22228	22386	22678	23088	23402	23770	7024	7058	7103	7152	7176	7204
I9_AF	60_70	UKBB	VWXY20_OTHER_MEDICAL_PROCED_CAUSE_ABNORMAL_REACTION_PATIENT_COMPLICATION_WO_MENTION_MISAD_TIME_PROCED	1.83495606530526	1.63229093534615	0.23871176972588	1.00458379828393	0.242762442622445	-9.09194415020876	0.289654331548287	0.26795677153531	0.707382140186489	0.577685390994352	1.00017457114057	178.052502740762	2.37363197131251e-10	1.11773474323141e-09	0.735771660334436	0.0820381417700708	0.808222258150228	0.959275099033541	210	30789	145	99	66	44	28	15	29	17	4	4	1	0	22701	22747	22780	22802	22818	22831	8124	8136	8149	8149	8152	8153
I9_AF	60_70	UKBB	VWXY20_SEQUEL_EXTER_CAUSES_MORBIDI_MORTA	0.330080886008736	0.366138120306256	-0.202029239020032	-0.0677980468524455	0.424470209828107	1.27085111497381	1.00034868882446	0.707453060912663	1.00028886975169	1.00026420242578	0.707376810991877	1.00033950624015	0.741425780700704	0.60477642924579	0.839939477117598	0.945960654039673	0.548464665939426	0.203935134195289	111	30819	60	56	54	45	41	15	6	5	4	3	3	1	22658	22662	22664	22673	22677	22703	8206	8207	8208	8209	8209	8211
I9_AF	60_70	UKBB	VWXY20_SUICI_OTHER_INTENTI_SELF_H	0.668395190906812	0.0625674809631562	0.125729317838218	-9.91847236608871	0.933288090072026	0.738224799748388	1.00037248410763	1.00024186053291	1.00025663802728	165.059017688863	0.70759131186262	1.00031533314741	0.504040198834297	0.950122972646973	0.89997172982836	0.952083587732581	0.187180853723671	0.460519258060899	100	30819	49	44	41	40	29	25	4	4	3	2	3	1	22662	22667	22670	22671	22682	22686	8204	8204	8205	8206	8205	8207
I9_AF	60_70	UKBB	VWXY20_SURGI_OPERA_OTHER_SURGI_PROCED_CAUSE_ABNORMAL_REACTION_PATIENT_COMPLICATION_WO_MENTION_MISAD_TIME_PROCED	1.31805928821539	1.05565293953727	0.782156067828287	0.626492179176505	0.739590721687747	0.666092185208434	0.149022445608738	0.131711308006281	0.177947057902441	0.224525050480062	0.219037185503336	0.354100686554123	9.17719809869709e-19	1.10226817585829e-15	1.10547305497118e-05	0.00526592732535994	0.000734001611942147	0.0599608582812767	1497	29785	946	791	610	463	328	183	147	114	69	45	27	8	22623	22778	22959	23106	23241	23386	7566	7599	7644	7668	7686	7705
I9_AF	60_70	UKBB	VWXY20_SURGI_OTHER_MEDICAL_PROCED_CAUSE_ABNORMAL_REACTION_PATIENT_COMPLICATION_WO_MENTION_MISAD_TIME_PROCED	1.40308206850598	1.09216505618319	0.813790892407883	0.647754268641303	0.78378492349603	0.680839547683218	0.139255166959596	0.12673186087136	0.172825569331727	0.219237649122303	0.214114893586183	0.354154866182805	7.08131587883243e-24	6.81812051956071e-18	2.49251200934689e-06	0.00313099154040789	0.000251643928155063	0.0545511028008266	1652	28510	1062	875	668	502	349	192	161	121	72	47	28	8	22184	22371	22578	22744	22897	23054	6755	6795	6844	6869	6888	6908
I9_AF	60_70	UKBB	VWXY20_TRANSPO_ACCIDENTS	-0.396218549494026	0.0617020893593611	-0.461795741743083	-0.520312385997896	-0.312360262843369	0.0735213003722869	0.707636670001971	0.408986622102417	0.577881018757076	0.707598099259228	0.577847691524614	0.70747621331087	0.57553533145189	0.880081588110581	0.424221373489892	0.462143467506366	0.588812189528654	0.917232417736846	492	25728	275	273	233	180	158	82	12	12	9	7	5	2	19988	19990	20030	20083	20105	20181	5945	5945	5948	5950	5952	5955
I9_AF	60_70	UKBB	VWXY20_UNSPE_FALL	1.13180513901089	1.06773770305271	1.08560675846496	0.687023881453153	0.344713412833225	-10.9803779230251	0.26818250211448	0.205073492226503	0.243332643034759	0.354120420549467	0.447605579542399	202.602213312883	2.4399951948902e-05	1.92321667582587e-07	8.14220293003271e-06	0.0523693039164023	0.441224202621494	0.956778424088473	585	30489	383	350	266	190	133	52	63	52	29	12	5	0	22676	22709	22793	22869	22926	23007	7952	7963	7986	8003	8010	8015
I9_AF	60_70	UKBB	WEIGHTLOSS	1.52655687863594	1.13887001653222	1.00332486697253	-0.747011694596032	1.27236712266395	1.1952444007591	0.180843681730384	0.17515501233999	0.236534096713574	0.707390183984946	0.267905820627952	0.500480731567781	3.13811081150464e-17	7.92226226607444e-11	2.21757075846411e-05	0.290963267473435	2.04114384168964e-06	0.0169314640882791	846	30465	579	454	310	196	133	61	84	59	33	17	16	4	22692	22817	22961	23075	23138	23210	7956	7981	8007	8023	8024	8036
I9_AF	60_70	UKBB	Z21_ACQUI_ABSENCE_ORGANS_NOT_ELSEW_CLASSIFIED	2.07006897962365	1.69853467837843	1.50601208132677	1.24843791827413	1.27128313016151	0.705433707676739	0.140029624205809	0.132975561745255	0.171913752104275	0.246259663766748	0.253129782043822	0.578814996892166	1.88355290391936e-49	2.31188967053546e-37	1.94771227553272e-18	3.98653260667341e-07	5.10674606930903e-07	0.222937172145747	2389	15673	1691	1378	996	644	415	187	167	117	65	31	18	3	14694	15007	15389	15741	15970	16198	1510	1560	1612	1646	1659	1674
I9_AF	60_70	UKBB	Z21_ARTIF_OPENI_STATUS	3.01331201814496	2.50132361112666	2.21076309305576	1.96170296259706	2.29455525373683	-11.2294854495776	0.284046887897234	0.306721035935451	0.451052073456835	0.580617079898245	0.580382636649802	768.506876426131	2.72075661751884e-26	3.49052142324348e-16	9.51813699318447e-07	0.000728421954416283	7.7009328692835e-05	0.988341660288315	293	13686	211	134	82	58	40	19	31	19	9	6	3	0	12920	12997	13049	13073	13091	13112	817	829	839	842	845	848
I9_AF	60_70	UKBB	Z21_ATTN_ARTIF_OPENI	0.149186368996136	1.07067053232081	0.778439300786633	1.69314864328802	1.00668646856877	-10.1872145926466	1.00059238059982	0.500884703036758	0.707791991066061	0.501108268531768	0.707637745109611	341.873499541088	0.881476267561016	0.0325525641448226	0.271413319009874	0.000728008238012692	0.154851729045097	0.976227995072344	149	22176	98	78	55	42	37	15	11	10	7	6	2	0	18341	18361	18384	18397	18402	18424	3875	3876	3879	3880	3884	3886
I9_AF	60_70	UKBB	Z21_CARRIER_INFECTIOUS_DISEA	2.61659629187197	0.932590613555368	0.664855697948897	1.68724145002959	1.33580883666599	-8.35168415235535	0.259076888727221	0.500390815464664	0.707399639707875	0.500455280724923	0.70761658778644	219.414687362761	5.5417025742894e-24	0.0623604054711976	0.347290049940403	0.000747836489987349	0.0590584531728068	0.969637077698486	117	30502	69	50	37	26	20	5	22	11	7	6	2	0	22564	22583	22596	22607	22613	22628	7964	7975	7979	7980	7984	7986
I9_AF	60_70	UKBB	Z21_DEPENDENCE_ENABL_MACHINES_DEVICES_NOT_ELSEW_CLASSIFIED	3.9777906268985	3.55991250850654	3.68197049529861	3.91656258864302	3.47246105310269	4.51994921127038	0.22663417024856	0.242646111760727	0.283571832283427	0.360164260846797	0.502903825529564	1.00394069239066	5.78352670850875e-69	9.8568773638866e-49	1.50282999213784e-38	1.52692395114691e-27	5.026665895609e-12	6.72513070029294e-06	172	13675	90	64	47	24	10	3	58	39	23	12	5	1	12838	12864	12881	12904	12918	12925	861	880	896	907	914	918
I9_AF	60_70	UKBB	Z21_FACTO_INFLUENCI_HEALTH_STATUS_CONTACT_W_HEALTH_SERVI	1.4871112840738	0.764640547327629	0.732925351067268	0.626221649714572	0.57736294955494	0.621660984613899	0.0607418158085492	0.0638486161177108	0.0725812955926402	0.0862070377348862	0.0903312101739621	0.139965594540307	2.26938115909428e-132	4.75619703252706e-33	5.63847999855136e-24	3.75365606145585e-13	1.64135254620227e-10	8.93226847512945e-06	15320	19876	9767	8588	6827	5614	3862	1867	1001	721	485	307	177	53	21491	22670	24431	25644	27396	29391	2937	3217	3453	3631	3761	3885
I9_AF	60_70	UKBB	Z21_FAMILY_HISTORY_OTH_SPECIFIC_DISORD	2.25315362224898	2.12977341563469	1.31084370891167	2.20810386471069	2.33183419071543	-10.651712270608	0.384402077029342	0.322613816480989	0.580489417128259	0.504314201582579	0.503579232279368	552.521138475091	4.58842156859579e-09	4.06692340046399e-11	0.0239350712268761	1.19537936658131e-05	3.64746854181224e-06	0.984619031266149	433	13725	323	271	191	115	69	38	23	18	9	8	4	0	13077	13129	13209	13285	13331	13362	735	740	749	750	754	758
I9_AF	60_70	UKBB	Z21_FIT_ADJ_OTH_DEVICES	1.11772888385369	0.381115634240535	0.30765297913705	0.444952615861524	0.646746275689499	1.65821474688504	0.279177314711954	0.302880316208353	0.379015894677786	0.448087371021055	0.44802161853433	0.448111387380926	6.2372029216996e-05	0.208281690890724	0.416955045617565	0.320707935462235	0.148862665336098	0.000215215659282839	511	22506	377	327	238	148	86	33	35	24	17	12	9	5	18610	18660	18749	18839	18901	18954	3995	4006	4013	4018	4021	4025
I9_AF	60_70	UKBB	Z21_FOLLOW__EXAM_TREAT_CONDI_OTH_MALIG_NEOPLASMS	0.379346804404774	0.987448733742779	0.321635264470521	0.393618260841839	0.0835163857040965	0.450791513097134	0.317318792777845	0.17313671123428	0.259199489677429	0.302375218810303	0.354192459774221	0.500457565492447	0.231901349746812	1.17517352984016e-08	0.21465036473442	0.193000368634153	0.813592680106771	0.3677166233542	977	24816	657	591	501	357	259	108	61	56	34	20	11	4	19887	19953	20043	20187	20285	20436	5188	5193	5215	5229	5238	5245
I9_AF	60_70	UKBB	Z21_MEDICAL_OBSER_EVALU_SUSPECTED_DISEA_CONDI	1.53500075758888	1.20496508157591	1.12767381693827	0.232003497663787	0.424477089046387	0.894896676704613	0.197852069175416	0.178355971059196	0.219435916586445	0.378974025660082	0.334043614262955	0.447937760991091	8.60580338085076e-15	1.41896541173992e-11	2.76253687219211e-07	0.540413123758301	0.203827012702486	0.0457367450329142	836	25019	491	441	313	297	228	100	80	61	34	17	11	5	19879	19929	20057	20073	20142	20270	5405	5424	5451	5468	5474	5480
I9_AF	60_70	UKBB	Z21_OTHER_MEDICAL_CARE	2.19021660592357	1.10831194995005	1.06761951143449	0.980079105557309	0.690972150363879	0.825596264585082	0.0995405733720433	0.129298702655737	0.149506765988505	0.173305269355095	0.1939187851541	0.334162516085424	2.68037255743552e-107	1.01952957179425e-17	9.26918058207631e-13	1.55648448329419e-08	0.000366356043690622	0.0134870402890773	2279	23867	1463	1045	844	711	629	265	246	150	99	61	34	9	19660	20078	20279	20412	20494	20858	4777	4873	4924	4962	4989	5014
I9_AF	60_70	UKBB	Z21_OTHER_ORTHOPA_FOLLOW__CARE	0.141874716640931	0.13864313911379	0.677270330636755	0.433592856470527	0.301364096294043	0.434269408392719	1.00057439791218	0.707712528534446	0.578117051174006	0.70775475051959	0.707653245901162	1.00040470106541	0.887243299423144	0.844685943519836	0.241393546002546	0.540120023162248	0.670206892492513	0.6642203782584	213	22152	122	118	110	96	82	46	9	8	6	4	3	1	18377	18381	18389	18403	18417	18453	3857	3858	3860	3862	3863	3865
I9_AF	60_70	UKBB	Z21_PERSONAL_HISTORY_ALLERGY_DRUGS_MEDICAM_BIOLO_SUBST	1.99006525095274	1.3356869776696	1.21531450310096	1.27844504214376	1.10296809764958	0.979990276580413	0.120037547596814	0.122490624658085	0.14942951532984	0.176026561769342	0.199670971281308	0.335641779820495	9.93719544402795e-62	1.0981326251343e-27	4.18696230432602e-16	3.79169040366958e-13	3.31503085759718e-08	0.00350311651315141	3300	16079	2159	1936	1501	1072	725	390	222	157	100	64	32	9	15220	15443	15878	16307	16654	16989	1778	1843	1900	1936	1968	1991
I9_AF	60_70	UKBB	Z21_PERSONAL_HISTORY_CERTA_OTH_DISEA	2.02388678799795	1.29242853496847	1.14800672339292	1.30683114000875	1.27585026373522	1.68201930646787	0.0657640736735631	0.0725603234546963	0.0916191780123542	0.106220191280213	0.118391841583778	0.184666496774305	5.66920004027402e-208	5.72593092304457e-71	5.10331225818005e-36	8.72294835077521e-35	4.44453747535574e-27	8.35933446503749e-20	5829	19248	3903	3193	2333	1488	947	379	726	479	296	181	99	30	17298	18008	18868	19713	20254	20822	3150	3397	3580	3695	3777	3846
I9_AF	60_70	UKBB	Z21_PERSONAL_HISTORY_MALIG_NEOPLASM	1.79299841568331	1.1911507647993	1.29925077655825	1.01286556886903	0.975079955837926	0.815724240836992	0.126080162636086	0.130594168334022	0.147743150579648	0.207548362705116	0.226412685125938	0.409898429835938	6.77805093092057e-46	7.44271683253812e-20	1.44349234742815e-18	1.06009258651713e-06	1.65746324927303e-05	0.0465838503898402	2939	16321	2111	1783	1285	869	551	266	202	141	93	48	26	6	15250	15578	16076	16492	16810	17095	1697	1758	1806	1851	1873	1893
I9_AF	60_70	UKBB	Z21_PERSONAL_HISTORY_MEDICAL_TREAT	2.05023160195397	1.33563623939446	1.24328874373681	1.14720488993666	1.28619352752678	1.00245345875622	0.075692580647709	0.0873906962200922	0.11836590278262	0.165999757886183	0.170396056576912	0.354200220037422	1.42806734075109e-161	9.84957877240408e-53	8.299378823082e-26	4.81646489601404e-12	4.41115839334253e-14	0.00465205583584016	2421	19641	1584	1160	740	468	294	119	445	267	140	72	42	8	15175	15599	16019	16291	16465	16640	4858	5036	5163	5231	5261	5295
I9_AF	60_70	UKBB	Z21_PERSONAL_HISTORY_OTH_DISEA_CONDI	1.77258106007561	1.55854658744943	1.14617456256324	1.36230036559497	1.23770751664959	1.27557313571442	0.11836476285944	0.103375759487158	0.144938307786762	0.157140417659734	0.175105892109526	0.279943394089898	1.06037560146685e-50	2.31138606831372e-51	2.61521678450049e-15	4.34713521517793e-18	1.56800995844318e-12	5.20032608524138e-06	3579	16336	2408	2054	1545	1060	734	353	269	203	116	78	41	13	15367	15721	16230	16715	17041	17422	1871	1937	2024	2062	2099	2127
I9_AF	60_70	UKBB	Z21_PERSONAL_HISTORY_RISK__NOT_ELSEW_CLASSIFIED	1.98305905119787	2.2239551549716	2.26862691195031	1.56425808740675	2.32743570733204	2.5502328346562	0.283699003535813	0.193465196569951	0.230017901077198	0.412127205438171	0.337939553150003	0.503174686628796	2.74865411934493e-12	1.39173865974016e-30	6.03261137908419e-23	0.000147304003632811	5.69267418054972e-12	4.01415562663536e-07	947	14146	638	550	415	264	143	63	65	55	27	16	12	4	13422	13510	13645	13796	13917	13997	968	978	1006	1017	1021	1029
I9_AF	60_70	UKBB	Z21_PERSONS_ENCOUNTERI_HEALTH_SERVI_EXAM_INVES	1.08764758598072	0.754442373285317	0.494990182912391	0.251579402605908	0.323208138850734	0.427045036583439	0.103699898767251	0.0926379151936917	0.118056063758961	0.14345551726162	0.150358479986181	0.250828661141681	9.76526233710124e-26	3.82456785044521e-16	2.75483784823571e-05	0.0794801783909235	0.0315881582994364	0.0886547782209058	5146	27846	2862	2609	1919	2295	1282	464	331	253	161	103	56	16	23211	23464	24154	23778	24791	25609	6588	6666	6758	6816	6863	6903
I9_AF	60_70	UKBB	Z21_PERSONS_ENCOUNTERI_HEALTH_SERVI_OTH_CIRCUMSTANC1	1.30723348168443	0.739672490037901	0.866352667875843	0.811121411379311	0.881732809394774	0.765222162867695	0.149222614577071	0.147274694386037	0.157516466247065	0.183716327251032	0.167767866022281	0.259016923091993	1.94747495561406e-18	5.10296505603199e-07	3.79625775274416e-08	1.00974854349565e-05	1.47485258550412e-07	0.00313346008592867	1661	29739	970	831	690	508	419	280	161	126	100	73	48	15	22757	22896	23037	23219	23308	23447	7512	7547	7573	7600	7625	7658
I9_AF	60_70	UKBB	Z21_PERSONS_ENCOUNTERI_HEALTH_SERVI_SPECIFIC_PROCED_HEALTH_CARE	1.61887509589593	0.793851677558628	0.701873507412898	0.698006955445405	0.367469748951061	0.526343715220726	0.0751527871231098	0.0857407847222	0.104819843745123	0.121435872215403	0.141489300925827	0.214168596188732	6.41392941983412e-103	2.06857772533331e-20	2.14204046442596e-11	9.03335516242691e-09	0.00939992955021355	0.0139863458228586	5413	26948	3539	2859	2187	1640	1304	629	490	321	206	131	70	22	22280	22960	23632	24179	24515	25190	6052	6221	6336	6411	6472	6520
I9_AF	60_70	UKBB	Z21_PERSONS_W_POTEN_HEALTH_HAZARDS_RELATED_COMMUNICAB_DISEA	2.28875240982558	1.56670177354363	0.0941673429289183	1.40918756762066	0.62391443513804	-8.50627606799164	0.219326418026522	0.258917585618997	0.70736668555461	0.447668554382985	0.707384704652758	173.58603571604	1.70945761378481e-25	1.43978917459992e-09	0.894095471026862	0.00164483475210209	0.3777759467568	0.960916723541912	239	30792	156	121	74	49	36	11	40	23	8	7	2	0	22708	22743	22790	22815	22828	22853	8127	8144	8159	8160	8165	8167
I9_AF	60_70	UKBB	Z21_PERSONS_W_POTEN_HEALTH_HAZARDS_RELATED_FAMILY_PERSONAL_HISTORY_CERTA_CONDI_INFLUENCI_HEALTH_STATUS	1.54319282318197	0.857393031622053	0.686622461557926	0.801621624311824	0.705026539450239	0.759203105640071	0.0583293789395428	0.0611673882184057	0.0750572037593001	0.084714963946746	0.0926270102592319	0.146466743924554	3.06933337983368e-154	1.2241724875156e-44	5.80032947582668e-20	3.00454011586434e-21	2.71022307411807e-14	2.17818148063749e-07	13459	22489	8922	7753	6035	4320	2961	1457	1020	709	456	293	162	48	22429	23598	25316	27031	28390	29894	3577	3888	4141	4304	4435	4549
I9_AF	60_70	UKBB	Z21_PRESENCE_CARDIAC_VASCULAR_IMPLANTNTS_GRAFTS	3.11195044396785	2.50228811613415	2.59138609313772	3.02040921422447	3.17623984946182	3.58036559170271	0.130849737120296	0.143283498174823	0.175333626691213	0.195908687117234	0.238361839805106	0.379431394837626	5.05291204478658e-125	2.69871171469204e-68	1.9791740927297e-49	1.24972496255529e-53	1.64997755053863e-40	3.86786408250613e-21	392	15040	180	129	70	27	12	3	175	121	81	49	24	7	13105	13156	13215	13258	13273	13282	1972	2026	2066	2098	2123	2140
I9_AF	60_70	UKBB	Z21_PRESENCE_OTH_DEVICES	3.27714521568479	1.95811423435966	1.99137295709719	3.72447690432171	-10.9854728203022	-10.9519795185111	0.383926023616109	0.709832440530633	1.00224413458492	0.712927360499904	1069.13698340552	1303.18618440173	1.39096586013025e-17	0.00580569322695186	0.0469319218687626	1.74907280314437e-07	0.991801812993518	0.993294655351615	141	13633	100	63	32	20	19	15	11	4	3	2	0	0	12919	12956	12987	12999	13000	13004	744	751	752	753	755	755
I9_AF	60_70	UKBB	Z21_PRESENCE_OTH_FUNCTIONAL_IMPLANTNTS	1.79327695345151	1.70431305913804	1.44366265644217	1.66586716563109	1.74023653369789	1.57893399416531	0.128981453081307	0.108822740102453	0.15337953366808	0.18051546142129	0.199141850934817	0.37951801876638	6.04272643839118e-44	2.7785248044774e-55	4.85141934050997e-21	2.74728873886865e-20	2.35853830556785e-18	3.17737511165243e-05	2408	17080	1807	1445	964	558	317	111	236	183	98	61	32	7	15579	15941	16422	16828	17069	17275	1866	1919	2004	2041	2070	2095
I9_AF	60_70	UKBB	Z21_PROBL_RELATED_LIFESTYLE	0.912725474761323	0.827971217300442	0.781493528577675	0.789478222236913	0.919578947371779	0.797047360230617	0.19754142478569	0.150530771390294	0.172776321334881	0.19357641116724	0.170165404920795	0.259037083866066	3.82953481413399e-06	3.79048247235071e-08	6.09255119120255e-06	4.53505407480359e-05	6.51600513630005e-08	0.00209121696505232	1430	29166	806	727	621	468	395	274	128	115	90	69	47	15	22475	22554	22660	22813	22886	23007	7187	7200	7225	7246	7268	7300
I9_AF	60_70	UKBB	Z21_TOBAC_USE	1.26287080115549	1.28619658672812	1.19820109536943	1.08755654335275	0.627598840501992	0.823389541736481	0.334239901277225	0.23667080827401	0.259052538560575	0.289449635708025	0.302131483845014	0.302180957051509	0.000157879487626331	5.49384772532312e-08	3.74019053076699e-06	0.000171738936633311	0.0377796466990368	0.00643360185290217	409	30259	175	160	154	143	145	148	49	46	38	27	18	11	22560	22575	22581	22592	22590	22587	7884	7887	7895	7906	7915	7922
I9_ANGINA	40_50	UKBB	AB1_CANDIDIASIS	-11.831114878026	-11.8041394868319	-11.8463679178857	-11.8331633896119	-11.7996083685506	NA	1506.76520301361	1143.25009075005	1487.0311921061	2203.52145737027	3104.530955438	0	0.993735077715078	0.991761930844964	0.993643755331811	0.995715288833042	0.996967431535171	NA	114	35318	114	83	44	18	5	0	0	0	0	0	0	0	34735	34766	34805	34831	34844	34849	583	583	583	583	583	583
I9_ANGINA	40_50	UKBB	AB1_DERMATOPHYTOSIS	1.10041449099432	0.477983681994205	-13.0675017941632	-13.0710144342838	-13.0783421073313	NA	1.00404599421058	1.00326441734898	1062.42814353863	1479.83756468234	1912.0100572077	0	0.273087456289891	0.633769190957404	0.990186540978563	0.992952588005194	0.994542431490277	NA	471	35432	469	384	240	113	37	0	2	1	0	0	0	0	34854	34939	35083	35210	35286	35323	578	579	580	580	580	580
I9_ANGINA	40_50	UKBB	AB1_GASTROENTERITIS_NOS	1.64755509225942	1.1408737300876	-11.0975916199208	-11.1441953810948	-11.0915429834844	NA	1.00399926301472	1.00337390447483	664.532848812643	1152.6160560058	1543.48987507551	0	0.100799006873306	0.255522620218608	0.986676075561693	0.992285685371287	0.99426643810225	NA	271	37016	269	195	84	27	8	0	2	1	0	0	0	0	36423	36497	36608	36665	36684	36692	593	594	595	595	595	595
I9_ANGINA	40_50	UKBB	AB1_INFECT_PARASIT	0.140076668959899	0.928332337666373	-0.0108168226100549	0.620748639586321	-12.0198687264843	NA	1.00519557259568	0.508358694037216	1.00445333786649	1.00502273332579	728.630433708042	0	0.889171485328758	0.0678297118955856	0.991407854777692	0.536808473384756	0.986838275935577	NA	1457	28742	1450	1141	659	304	92	0	7	6	2	1	0	0	28310	28619	29101	29456	29668	29760	432	433	437	438	439	439
I9_ANGINA	40_50	UKBB	AB1_INTESTINAL_INFECTIONS	2.00442134777722	0.75111099838584	-12.5082610893232	-12.5426429174835	-12.5825346063394	NA	0.712557054691907	1.00328663066992	1002.49138542802	1586.23533350452	2371.34715500149	0	0.00490820039821177	0.454067909508272	0.990044912499661	0.993691051611078	0.995766388329818	NA	402	37168	399	307	157	59	15	0	3	1	0	0	0	0	36575	36667	36817	36915	36959	36974	593	595	596	596	596	596
I9_ANGINA	40_50	UKBB	AB1_MYCOSES	0.825921783243205	0.231640515450157	-13.046610759778	-13.0315588606544	-13.0685015712602	NA	1.00391153559999	1.00324652187307	924.713616604595	1310.22248206846	1671.05097630443	0	0.410676483301538	0.817399542613073	0.988743170033298	0.992064318592791	0.993760184759926	NA	632	35707	630	506	309	141	47	0	2	1	0	0	0	0	35121	35245	35442	35610	35704	35751	586	587	588	588	588	588
I9_ANGINA	40_50	UKBB	AB1_OTHER_BACTERIAL	-11.2344748230459	-11.2413691230194	-11.2580364764584	3.86280009551357	-11.278287204344	NA	1044.76422088035	849.373919429707	1148.90027014343	1.00527454352703	3359.00961953591	0	0.991420417078924	0.989440395072588	0.992181680191385	0.000121771287840273	0.997321009659454	NA	116	37667	115	69	32	10	2	0	1	1	1	1	0	0	37032	37078	37115	37137	37145	37147	635	635	635	635	636	636
I9_ANGINA	40_50	UKBB	AB1_OTHER_BACT_INOTHER	-11.2197439340022	1.89095114778971	-11.1892577701446	-11.2060093731405	-11.0625782745154	NA	861.404218433923	1.00313785695472	916.288532000356	1399.02361953494	2790.61865673433	0	0.989607890050212	0.0594249541294061	0.990256874521815	0.993609109856559	0.996837032079496	NA	155	37204	154	105	56	22	3	0	1	1	0	0	0	0	36591	36640	36689	36723	36742	36745	613	613	614	614	614	614
I9_ANGINA	40_50	UKBB	AB1_OTHER_SUPERF_MYCOSIS	-12.1485843217572	-12.0947998685141	-12.100460594011	-12.0866945863614	-12.1459037756905	NA	1456.64879882042	1065.91717769451	1252.63644468349	1857.53964315516	2217.41134108332	0	0.993345646868704	0.990946719682238	0.99229255976621	0.994808337476701	0.995629597242504	NA	119	35154	119	99	63	27	10	0	0	0	0	0	0	0	34579	34599	34635	34671	34688	34698	575	575	575	575	575	575
I9_ANGINA	40_50	UKBB	AB1_OTHER_VIRAL	-12.8470051248606	-12.8426623339515	-12.8960741368954	-12.8758429468145	-12.8677746149894	NA	1599.28454654671	1237.9550715668	1549.80519930392	2001.12887605982	2778.86046338806	0	0.99359068602025	0.991722818998269	0.993360804498597	0.994866214999406	0.996305333736234	NA	260	35946	260	197	117	62	17	0	0	0	0	0	0	0	35347	35410	35490	35545	35590	35607	599	599	599	599	599	599
I9_ANGINA	40_50	UKBB	AB1_SEPSIS_CONDITION	1.61921052694562	2.25802307754147	2.83575185294648	-11.1312989519948	-11.0292555004544	NA	1.00391542425126	0.58293499508458	0.583136162362441	1001.33728653392	1292.04586937217	0	0.106767244020647	0.000107264993225163	1.15659240167401e-06	0.991130552335902	0.993189122757278	NA	311	37266	304	202	105	40	14	0	7	6	3	0	0	0	36679	36781	36878	36943	36969	36983	587	588	591	594	594	594
I9_ANGINA	40_50	UKBB	AB1_VIRAL_NOS	-12.8330775838988	-12.8353228497308	-12.8768900395491	-12.8353820886134	-12.7768040405021	NA	1618.1408764818	1256.86315076344	1595.38401653905	2096.24158654485	2996.56657560014	0	0.993672239985519	0.991851994446755	0.993560070746158	0.995114547257533	0.996597978541794	NA	250	35940	250	190	110	57	15	0	0	0	0	0	0	0	35340	35400	35480	35533	35575	35590	600	600	600	600	600	600
I9_ANGINA	40_50	UKBB	AB1_VIRAL_OTHER_INTEST_INFECTIONS	-11.9706886197965	-11.9584525922962	-11.9959017582366	-12.0687819034474	-12.2147172154288	NA	1606.85638882623	1130.59873171347	1357.54081270493	1856.91386005687	3026.05141992366	0	0.994056009390752	0.991560854862735	0.992949589318573	0.994814284517262	0.996779331722266	NA	106	36245	106	91	56	27	6	0	0	0	0	0	0	0	35690	35705	35740	35769	35790	35796	555	555	555	555	555	555
I9_ANGINA	40_50	UKBB	AB1_VIRAL_SKIN_MUCOUS_MEMBRANE	-12.9431356828518	0.628859707927792	-12.945248068692	-13.0364454466743	-12.998990227246	NA	1222.94379001651	1.00338334770781	1095.66269788817	1498.1079278085	2009.151083029	0	0.991555674575639	0.530830183280223	0.990573218119189	0.993056943973379	0.994837809193433	NA	445	33091	444	368	224	109	32	0	1	1	0	0	0	0	32535	32611	32755	32870	32947	32979	556	556	557	557	557	557
I9_ANGINA	40_50	UKBB	AB1_VIRAL_WARTS	-12.9605810893775	-12.9747182237748	-13.0071783918002	-13.0747014598804	-13.0790141893088	NA	1668.03476487686	1220.59220144317	1548.94121980498	2206.45434283924	3145.05928873479	0	0.993800522796916	0.991518762462668	0.993299871736415	0.995272033878737	0.996681934279863	NA	236	32851	236	195	111	50	13	0	0	0	0	0	0	0	32300	32341	32425	32486	32523	32536	551	551	551	551	551	551
I9_ANGINA	40_50	UKBB	AB1_ZOSTER	-11.9490404957996	1.49059697615469	-11.8944792024185	-11.9385394672946	-12.0325748810328	NA	1158.06135056146	1.00347012286713	1026.24027764382	1374.06836695751	1892.02760283692	0	0.991767460544702	0.137426695085907	0.9907524494594	0.993067698301405	0.994925792311599	NA	193	32946	192	160	98	49	13	0	1	1	0	0	0	0	32391	32423	32485	32534	32570	32583	555	555	556	556	556	556
I9_ANGINA	40_50	UKBB	ACUTE_RESPIRATORY_INFECTIONS	-12.9809012314819	0.321738185126654	-0.0235321349069962	0.629114430810812	1.12403688229343	NA	752.54241576366	0.71391298098407	1.00487145136642	1.00536325183662	1.00497979685957	0	0.986237656689472	0.65222839480157	0.98131680315494	0.531473466610886	0.263367531877172	NA	1352	26505	1347	1113	697	316	106	0	5	5	3	2	1	0	26124	26358	26774	27155	27365	27471	381	381	383	384	385	386
I9_ANGINA	40_50	UKBB	ALCOHOLMENTAL	1.83790605386497	-12.7164658564546	1.72535855447416	-12.7487361216046	-12.6463724007884	NA	1.00392732478747	1086.51224164046	1.00303503702853	1875.36534981666	2096.84652897642	0	0.0671429083382076	0.990661826210575	0.0854073829535843	0.994576021479534	0.995187876662625	NA	207	37661	205	153	91	43	18	0	2	1	1	0	0	0	37048	37100	37162	37210	37235	37253	613	614	614	615	615	615
I9_ANGINA	40_50	UKBB	ALCOHOL_RELATED	1.77865516670411	-12.5897452680938	1.5968290169354	-12.6036018847459	-12.3135097515716	NA	1.00387660147112	979.8727778445	1.0030355973741	1672.78814990579	1660.80949383321	0	0.0764299784693072	0.989748784503598	0.111385523114161	0.993988405399913	0.99408440923148	NA	236	37548	234	173	107	49	21	0	2	1	1	0	0	0	36942	37003	37069	37127	37155	37176	606	607	607	608	608	608
I9_ANGINA	40_50	UKBB	APPENDICITIS_BROAD	-12.072788437111	-12.0805202834691	-12.0829321346284	-12.1325150629392	-11.9297894178077	NA	1459.08705382913	1100.63714671054	1382.93745307233	1790.92015935689	3162.72306258144	0	0.993398213243938	0.991242647843664	0.993028851507303	0.994594805157265	0.996990387071498	NA	108	37382	108	89	51	27	6	0	0	0	0	0	0	0	36757	36776	36814	36838	36859	36865	625	625	625	625	625	625
I9_ANGINA	40_50	UKBB	ARTHROSIS_COMORB	2.81745196165955	2.26378750544654	2.85436440744401	2.93872201766448	3.68678022026362	NA	0.733477446972538	0.729032427759226	0.730100743189225	1.01720661765698	1.01662625682118	0	0.000122421797317848	0.00190153921174316	9.24687148768596e-05	0.00386454455677924	0.000287305118640482	NA	607	24345	599	451	230	92	28	0	8	6	4	2	1	0	24254	24402	24623	24761	24825	24853	91	93	95	97	98	99
I9_ANGINA	40_50	UKBB	ASTHMA_ACUTE_RESPIRATORY_INFECTIONS	-12.9549013167696	-12.935988872959	-12.9321682335723	-13.004206131866	-13.0386995712382	NA	1686.91706582788	1233.62570858072	1504.81087752292	2198.97138702467	2269.7271120954	0	0.993872600879244	0.991633413137027	0.993143158042992	0.995281523497245	0.995416488702037	NA	258	32498	258	212	131	57	29	0	0	0	0	0	0	0	32010	32056	32137	32211	32239	32268	488	488	488	488	488	488
I9_ANGINA	40_50	UKBB	ASTHMA_EXCL	1.48115216325668	0.551432735701948	0.527221375910774	0.41482516534871	1.09450145124116	NA	0.515930875691699	0.588618317767757	0.716331900903351	1.00724926947786	1.00651957586091	0	0.00409389787119438	0.348848251069105	0.461729765944639	0.680456972809915	0.276854776269871	NA	1746	21921	1735	1402	845	414	122	0	11	7	4	2	1	0	21656	21989	22546	22977	23269	23391	265	269	272	274	275	276
I9_ANGINA	40_50	UKBB	ASTHMA_HOSPITAL_INFECTIONS	1.83110607231073	-13.1699854236152	-13.1554856516679	-13.2414038723736	-13.147311156221	NA	1.0047551241769	1333.74741954884	1605.059682866	2349.41893653864	2252.47262579004	0	0.0683882282186811	0.992121478835112	0.993460404319902	0.995503119679577	0.995342905878515	NA	271	32577	270	220	138	61	32	0	1	0	0	0	0	0	32083	32133	32215	32292	32321	32353	494	495	495	495	495	495
I9_ANGINA	40_50	UKBB	ASTHMA_HOSPITAL_MAIN	-12.9804542140847	1.13389727998385	-12.9830731753439	-12.895475735883	-12.9624895046422	NA	1592.00938049697	1.00355414855028	1533.57086339149	2225.08631919168	2380.97386006155	0	0.993494517442042	0.25852615471857	0.993245261666096	0.995375890226171	0.99565618114168	NA	285	32883	284	225	126	55	25	0	1	1	0	0	0	0	32380	32439	32538	32609	32639	32664	503	503	504	504	504	504
I9_ANGINA	40_50	UKBB	ASTHMA_IMMUNECOMORB	3.84098916463907	3.18253854557496	-13.1711491945438	-13.1330020041399	5.00973654628542	NA	1.07282579132233	1.05759316068302	4120.9943290785	5203.30750298063	1.05759464979868	0	0.000343259964656931	0.00261912813619898	0.997449877903408	0.997986163915059	2.16995531256973e-06	NA	464	23660	461	362	208	103	26	0	3	2	1	1	1	0	23637	23736	23890	23995	24072	24098	23	24	25	25	25	26
I9_ANGINA	40_50	UKBB	ASTHMA_INFECTIONS	1.83110607231073	-13.1699854236152	-13.1554856516679	-13.2414038723736	-13.147311156221	NA	1.0047551241769	1333.74741954884	1605.059682866	2349.41893653864	2252.47262579004	0	0.0683882282186811	0.992121478835112	0.993460404319902	0.995503119679577	0.995342905878515	NA	271	32577	270	220	138	61	32	0	1	0	0	0	0	0	32083	32133	32215	32292	32321	32353	494	495	495	495	495	495
I9_ANGINA	40_50	UKBB	ASTHMA_MEDICATIO_COMORB	-12.6304674887166	4.17222209876228	4.1071081389347	-12.6516853011317	-12.7278449757101	NA	4063.45113264345	0.753459374215348	1.03791839452809	6747.06297179182	9613.84746798373	0	0.997519931100848	3.06957292129442e-08	7.58770275765357e-05	0.998503855900495	0.99894367493705	NA	201	24050	198	143	72	27	8	0	3	3	1	0	0	0	24015	24070	24141	24186	24205	24213	35	35	37	38	38	38
I9_ANGINA	40_50	UKBB	ASTHMA_MODE	-13.0367788508719	1.35760130852859	-13.0367823597546	-12.949424580369	-12.9923616791904	NA	1783.37836412212	1.00690770510296	1747.48848386463	2611.05514714376	2730.6510971433	0	0.994167389189701	0.177565855580484	0.994047599754353	0.996042939345774	0.996203701860626	NA	285	20905	284	225	126	55	25	0	1	1	0	0	0	0	20639	20698	20797	20868	20898	20923	266	266	267	267	267	267
I9_ANGINA	40_50	UKBB	ASTHMA_NAS	2.65150993411207	0.486902012096278	-13.1113321115229	1.76528918746274	-13.0538979313777	NA	0.467590396191453	1.00737273840894	1139.76305659924	1.00968648039938	1994.0374858406	0	1.42312789484372e-08	0.628855419220356	0.990821689929804	0.0804027838631852	0.994776713428238	NA	738	20755	731	575	339	153	57	0	7	2	1	1	0	0	20515	20671	20907	21093	21189	21246	240	245	246	246	247	247
I9_ANGINA	40_50	UKBB	ASTHMA_NAS_EXMORE	2.67124969252034	0.517762343212138	-13.1112158268357	1.79266236057706	-13.0542018242443	NA	0.46797931926839	1.0076758576659	1157.27789660648	1.01010078495906	2041.25263895332	0	1.14277366647016e-08	0.607378999566566	0.99096067338218	0.0759414662686088	0.994897410103572	NA	738	20708	731	575	339	153	57	0	7	2	1	1	0	0	20478	20634	20870	21056	21152	21209	230	235	236	236	237	237
I9_ANGINA	40_50	UKBB	ASTHMA_OBESITY	-11.9084863309246	-11.9034668027299	-11.9942054486152	-11.9016351888981	-11.8442531101632	NA	1285.27518010896	983.860047249171	1340.38237809592	2110.34302139549	2780.78057444448	0	0.992607449681727	0.990346837739012	0.992860348070586	0.995500219381056	0.996601559215681	NA	145	32722	145	106	54	21	7	0	0	0	0	0	0	0	32213	32252	32304	32337	32351	32358	509	509	509	509	509	509
I9_ANGINA	40_50	UKBB	ASTHMA_PSYCH_COMORB	3.27561260582421	2.24300393246752	2.65668839123786	-13.1780729770492	3.2109314881181	NA	0.620002883001924	0.735527516161461	0.734324536672316	2581.75092155432	1.02373052611328	0	1.26931717293935e-07	0.00229209382417156	0.000297041144914519	0.995927362618901	0.00170977042154302	NA	821	24695	813	639	368	185	60	0	8	5	3	1	1	0	24633	24807	25078	25261	25386	25446	62	65	67	69	69	70
I9_ANGINA	40_50	UKBB	AUD	2.30201310241189	-11.3549611275859	2.42556297600544	-11.4491662095257	-11.3442733973499	NA	1.00389951190481	747.485823002813	1.00321461013308	1309.98943560835	1522.64983053076	0	0.0218439036272635	0.987879904265764	0.0156150547135444	0.993026663874544	0.994055536158602	NA	122	37908	120	81	44	23	9	0	2	1	1	0	0	0	37288	37327	37364	37385	37399	37408	620	621	621	622	622	622
I9_ANGINA	40_50	UKBB	AUD_SWEDISH	1.77865291686228	-12.5897485732571	1.59682650864186	-12.6036056223385	-12.3135120124217	NA	1.00387660065026	979.873041215334	1.0030355958811	1672.78873783628	1660.80979343553	0	0.0764303503957503	0.989748784567689	0.111386084474676	0.99398840573005	0.99408440921248	NA	236	37548	234	173	107	49	21	0	2	1	1	0	0	0	36942	37003	37069	37127	37155	37176	606	607	607	608	608	608
I9_ANGINA	40_50	UKBB	AUTOIMMUNE	2.11616395680329	1.55684091325247	0.984744883221864	-11.4157243663355	2.19442531923658	NA	0.584563789708899	0.583245824965757	1.00368239580845	689.518988067213	1.00374408138476	0	0.000294519201416695	0.00760161877603804	0.326527668197301	0.986790771119674	0.0287980615232608	NA	661	35331	653	507	279	129	43	0	8	5	2	1	1	0	34792	34938	35166	35316	35402	35445	539	542	545	546	546	547
I9_ANGINA	40_50	UKBB	BLEEDING	1.21793716211624	1.43449330018371	-11.6092642657251	2.0823804445566	-11.5977907784788	NA	1.00372475605085	0.711498451758719	663.804322218429	1.00355304894557	1224.87576575169	0	0.224970247300163	0.0437834560165758	0.986046519681998	0.0379858081543093	0.99244530735986	NA	397	37452	393	290	140	62	21	0	4	3	1	1	0	0	36871	36974	37124	37202	37243	37264	581	582	584	584	585	585
I9_ANGINA	40_50	UKBB	BRONCHITIS	-12.9887043000519	0.705806324450654	0.0026424684749926	0.681337563066122	-13.0599052923755	NA	740.542174109001	0.583524700948911	1.0036698427589	1.00421666529998	1224.07159659745	0	0.986006259122967	0.226448967507221	0.99789932677758	0.497469521303406	0.99148734507371	NA	1282	33234	1277	1040	641	288	94	0	5	5	2	1	0	0	32723	32960	33359	33712	33906	34000	511	511	514	515	516	516
I9_ANGINA	40_50	UKBB	C3_BREAST	-13.010908379408	-13.0105115439883	-13.010973523825	-13.0106175263545	-13.0069957422204	NA	2122.55674015237	1663.30460487297	2299.83274893129	3309.2513328991	4094.83283282828	0	0.99510913526597	0.993758942047946	0.995486106750918	0.9968630535844	0.99746557086534	NA	213	20786	213	156	82	35	13	0	0	0	0	0	0	0	20564	20621	20695	20742	20764	20777	222	222	222	222	222	222
I9_ANGINA	40_50	UKBB	C3_BREAST_EXALLC	-13.0118733652072	-13.0115825631829	-13.0120056081458	-13.011724900309	-13.0078924334136	NA	2092.91183089913	1664.72969340827	2272.40261339694	3302.18725860128	4150.05325549608	0	0.995039491950512	0.993763771273632	0.995431257830852	0.996856075464771	0.99749912135869	NA	213	19198	213	156	82	35	13	0	0	0	0	0	0	0	18998	19055	19129	19176	19198	19211	200	200	200	200	200	200
I9_ANGINA	40_50	UKBB	C3_CANCER	-13.4123654963917	-13.399968340486	-13.4250662747417	-13.4458729493441	2.28724012589104	NA	1235.05726622654	986.181358560294	1322.31626957182	1910.42512528604	1.00342820996536	0	0.991335374232867	0.989158891741858	0.991899465100236	0.994384409145589	0.0226417675436474	NA	692	36478	691	498	254	111	33	0	1	1	1	1	1	0	35869	36062	36306	36449	36527	36560	609	609	609	609	609	610
I9_ANGINA	40_50	UKBB	C3_CANCER_EXALLC	-13.4123654963917	-13.399968340486	-13.4250662747417	-13.4458729493441	2.28724012589104	NA	1235.05726622654	986.181358560294	1322.31626957182	1910.42512528604	1.00342820996536	0	0.991335374232867	0.989158891741858	0.991899465100236	0.994384409145589	0.0226417675436474	NA	692	36478	691	498	254	111	33	0	1	1	1	1	1	0	35869	36062	36306	36449	36527	36560	609	609	609	609	609	610
I9_ANGINA	40_50	UKBB	C3_CANCER_WIDE	-13.4123654963917	-13.399968340486	-13.4250662747417	-13.4458729493441	2.28724012589104	NA	1235.05726622654	986.181358560294	1322.31626957182	1910.42512528604	1.00342820996536	0	0.991335374232867	0.989158891741858	0.991899465100236	0.994384409145589	0.0226417675436474	NA	692	36478	691	498	254	111	33	0	1	1	1	1	1	0	35869	36062	36306	36449	36527	36560	609	609	609	609	609	610
I9_ANGINA	40_50	UKBB	C3_CANCER_WIDE_EXALLC	-13.4123654963917	-13.399968340486	-13.4250662747417	-13.4458729493441	2.28724012589104	NA	1235.05726622654	986.181358560294	1322.31626957182	1910.42512528604	1.00342820996536	0	0.991335374232867	0.989158891741858	0.991899465100236	0.994384409145589	0.0226417675436474	NA	692	36478	691	498	254	111	33	0	1	1	1	1	1	0	35869	36062	36306	36449	36527	36560	609	609	609	609	609	610
I9_ANGINA	40_50	UKBB	C3_LYMPHNODES_SECONDARY_NAS	-11.7324133900274	-11.6891580501722	-11.6798261897754	-11.7101135922054	-11.9031983219385	NA	1522.01121520555	1259.65000627579	1644.38220241321	2260.81239699397	2825.07002391078	0	0.99384957304874	0.992595987110697	0.99433278065345	0.995867292184217	0.996638189501865	NA	110	37991	110	77	40	17	6	0	0	0	0	0	0	0	37346	37379	37416	37439	37450	37456	645	645	645	645	645	645
I9_ANGINA	40_50	UKBB	C3_LYMPHNODES_SECONDARY_NAS_EXALLC	-11.715291072951	-11.6687317747855	-11.6623578263003	-11.6972444973179	-11.89141804005	NA	1512.96406231683	1260.58921874586	1649.86769622289	2276.40209989511	2864.73897394183	0	0.993821825186323	0.99261443154274	0.994360070335741	0.995900104943083	0.996688022294693	NA	110	34509	110	77	40	17	6	0	0	0	0	0	0	0	33927	33960	33997	34020	34031	34037	582	582	582	582	582	582
I9_ANGINA	40_50	UKBB	C3_SKIN	-12.9661958896212	-12.9361832742371	-12.9570205779202	-12.9724222954667	-13.0403528135354	NA	1554.80907092078	1198.84466251792	1529.14680913547	2324.96576268205	3625.23956046417	0	0.993346187777834	0.991390560481945	0.993239312993109	0.995548131535254	0.997129934845439	NA	254	37605	254	193	109	44	11	0	0	0	0	0	0	0	36973	37034	37118	37183	37216	37227	632	632	632	632	632	632
I9_ANGINA	40_50	UKBB	C3_SKIN_EXALLC	-12.9599198254189	-12.9310878513602	-12.9507052796899	-12.965291126997	-13.0333619313264	NA	1547.7718580905	1194.43331336455	1526.00970026454	2321.32186152562	3630.6760366998	0	0.993319171004957	0.991362168406604	0.993228716858222	0.995543594361992	0.997135768705213	NA	254	34925	254	193	109	44	11	0	0	0	0	0	0	0	34339	34400	34484	34549	34582	34593	586	586	586	586	586	586
I9_ANGINA	40_50	UKBB	C3_UNCERTAIN_SECONDARY	-11.7827540996028	-11.7437118601843	-11.693767043028	-11.7382858782182	-11.904854256399	NA	1260.48431055218	1113.28023061905	1518.61702911558	2012.35702043716	2827.17060281547	0	0.992541644043602	0.991583473462944	0.993856131073235	0.995345883525807	0.996640219967815	NA	164	37902	164	100	46	21	6	0	0	0	0	0	0	0	37259	37323	37377	37402	37417	37423	643	643	643	643	643	643
I9_ANGINA	40_50	UKBB	C3_UNCERTAIN_SECONDARY_EXALLC	-11.763124512984	-11.7230822016661	-11.673536087016	-11.7229926015035	-11.8924777896079	NA	1261.44991387727	1116.87177514967	1529.23116315823	2037.76492394647	2876.22313871004	0	0.99255976847767	0.991625274494003	0.993909329092687	0.995409900769293	0.996700952282441	NA	164	34682	164	100	46	21	6	0	0	0	0	0	0	0	34099	34163	34217	34242	34257	34263	583	583	583	583	583	583
I9_ANGINA	40_50	UKBB	CARDIAC_ARRHYTM	4.43485529024792	4.53968657314679	4.51635835260318	-10.1384097549613	-10.0172374104202	NA	1.03563786535646	0.745115613964373	1.03054796288203	2876.9219479622	2524.31911555744	0	1.85016928116657e-05	1.11095890903403e-09	1.17334624989665e-05	0.997188222684666	0.996833768739688	NA	151	34769	147	112	58	21	12	0	4	3	1	0	0	0	34716	34751	34805	34842	34851	34863	53	54	56	57	57	57
I9_ANGINA	40_50	UKBB	CD2_BENIGN	0.607658103227666	1.44066286542433	1.65756253093264	1.49254269470431	1.87333624345343	NA	1.0042131888939	0.50701105470813	0.583872945627503	1.00420261996194	1.00388801190132	0	0.545106796463874	0.00449043646755101	0.00452679745118595	0.137200750169473	0.0620300479635738	NA	1003	35054	993	756	432	164	61	0	10	9	5	2	1	0	34487	34724	35048	35316	35419	35480	567	568	572	575	576	577
I9_ANGINA	40_50	UKBB	CD2_BENIGN_COLON	2.48898251399071	3.17417846791282	2.66626755896012	-9.49539803233554	3.53646620153084	NA	1.00395166162303	0.583325102670746	1.00363648283139	719.510105878647	1.00384020739394	0	0.0131682760610108	5.28262055285312e-08	0.00789314324176187	0.989470597399975	0.000426792167941049	NA	106	37978	100	74	37	12	7	0	6	5	2	1	1	0	37346	37372	37409	37434	37439	37446	632	633	636	637	637	638
I9_ANGINA	40_50	UKBB	CD2_BENIGN_COLON_EXALLC	2.45386801260862	3.15352262009049	2.65421932248115	-9.48484106148809	3.52745282213976	NA	1.00420682523597	0.583780878634461	1.00397330644283	706.484853349975	1.00423758270141	0	0.0145420120014304	6.59407919038982e-08	0.00820016610642272	0.989288403174895	0.000443798381409633	NA	106	34114	100	74	37	12	7	0	6	5	2	1	1	0	33545	33571	33608	33633	33638	33645	569	570	573	574	574	575
I9_ANGINA	40_50	UKBB	CD2_BENIGN_COLORECANI	2.25213946799592	2.93015885700135	2.46249572497908	-9.46635808986589	3.48295014245746	NA	1.00382952872506	0.582933365535935	1.00345476315062	616.982801513001	1.00379092131268	0	0.0248615151027177	4.99314688204856e-07	0.0141270037489402	0.987758549155575	0.000520852991304913	NA	131	37936	125	92	45	16	8	0	6	5	2	1	1	0	37308	37341	37388	37417	37425	37433	628	629	632	633	633	634
I9_ANGINA	40_50	UKBB	CD2_BENIGN_COLORECANI_EXALLC	2.22206554153556	2.91101403231357	2.44840874594724	-9.45887867006428	3.4751514287847	NA	1.00407883957013	0.583376142795818	1.00376193131947	605.978283225213	1.00418361462846	0	0.0268949631348463	6.03969336784479e-07	0.0147184943253483	0.987546110150395	0.000538826280947279	NA	131	34099	125	92	45	16	8	0	6	5	2	1	1	0	33534	33567	33614	33643	33651	33659	565	566	569	570	570	571
I9_ANGINA	40_50	UKBB	CD2_BENIGN_EXALLC	0.581350207319176	1.41694359795848	1.63486374133432	1.46650234962164	1.86345308945054	NA	1.0044385680835	0.507479142273724	0.584326087718871	1.00447993081968	1.00420305436074	0	0.56273678604701	0.00523636343289635	0.0051442090292765	0.144300566894604	0.0635029376019802	NA	1003	31938	993	756	432	164	61	0	10	9	5	2	1	0	31419	31656	31980	32248	32351	32412	519	520	524	527	528	529
I9_ANGINA	40_50	UKBB	CD2_BENIGN_LEIOMYOMA_UTERI	-13.1810471858379	-13.1800560709371	1.63041085295066	2.64192987195641	-13.1763481829649	NA	1585.37737858742	1215.64505701904	1.00926683831453	1.01040522781679	3523.25605341122	0	0.993366353636557	0.991349483828302	0.106215265545396	0.00892998233669562	0.997016061246505	NA	439	20058	437	338	180	64	22	0	2	2	2	1	0	0	19846	19945	20103	20219	20261	20283	212	212	212	213	214	214
I9_ANGINA	40_50	UKBB	CD2_BENIGN_LEIOMYOMA_UTERI_EXALLC	-14.1826967008323	-14.1817631367896	1.60248681309656	2.60712643436448	-14.1778010153447	NA	2603.46490241322	1990.60412848669	1.01038958638529	1.0114163028403	5739.62009922287	0	0.995653446778919	0.994315638167798	0.112737304883582	0.00994606955340461	0.998029096554001	NA	439	17700	437	338	180	64	22	0	2	2	2	1	0	0	17515	17614	17772	17888	17930	17952	185	185	185	186	187	187
I9_ANGINA	40_50	UKBB	CD2_BENIGN_LIPOMATOUS	-12.0982847414094	-12.1279349856558	-12.1185230049962	-12.0586243908332	-12.0185315283578	NA	1407.7737959458	1048.66492011862	1287.19607435877	2260.17918506685	2657.1240646138	0	0.993143134347906	0.990772575504946	0.992488293150997	0.995743105394299	0.996391072520872	NA	121	37743	121	91	56	19	7	0	0	0	0	0	0	0	37111	37141	37176	37213	37225	37232	632	632	632	632	632	632
I9_ANGINA	40_50	UKBB	CD2_BENIGN_LIPOMATOUS_EXALLC	-12.0886423574615	-12.121178861504	-12.1124787033653	-12.0461095615229	-12.0111639300042	NA	1405.11433903049	1041.2247218779	1281.6877795448	2242.74613304035	2667.9730580826	0	0.993135631852239	0.990711819617407	0.992459773704526	0.995714468756865	0.996407951026635	NA	121	33790	121	91	56	19	7	0	0	0	0	0	0	0	33226	33256	33291	33328	33340	33347	564	564	564	564	564	564
I9_ANGINA	40_50	UKBB	CD2_BENIGN_MELANOCYTIC	-11.8722447165558	-11.9150014455359	-11.8463613364689	-11.802809797462	-11.6907222917634	NA	1457.49983560459	1087.83360727059	1339.6298901974	2045.83316278516	2063.69033455266	0	0.993500804749935	0.991260974517651	0.992944390317759	0.995396874171912	0.995480040404263	NA	113	37715	113	86	53	22	12	0	0	0	0	0	0	0	37077	37104	37137	37168	37178	37190	638	638	638	638	638	638
I9_ANGINA	40_50	UKBB	CD2_BENIGN_MELANOCYTIC_EXALLC	-11.8580081094947	-11.9058237589719	-11.8393974045965	-11.7931556312662	-11.6828087984997	NA	1434.84909147922	1079.80296664506	1325.60324701444	2023.913612027	2078.9820662876	0	0.993406126155879	0.99120276496622	0.992873926016372	0.995350827476671	0.995516323176451	NA	113	33857	113	86	53	22	12	0	0	0	0	0	0	0	33281	33308	33341	33372	33382	33394	576	576	576	576	576	576
I9_ANGINA	40_50	UKBB	CD2_INSITU	-11.731590665229	-11.7013078860539	-11.6290710275632	-11.6667996591321	-11.6069224257721	NA	1295.09375160064	967.119183372775	1318.82978777243	1745.60309582467	2177.29764023094	0	0.992772471458872	0.990346520593977	0.99296456898569	0.994667350188841	0.995746589640566	NA	142	37432	142	113	62	32	12	0	0	0	0	0	0	0	36793	36822	36873	36903	36923	36935	639	639	639	639	639	639
I9_ANGINA	40_50	UKBB	CD2_INSITU_EXALLC	-11.7155166282388	-11.6870691023222	-11.6135770707287	-11.650663110758	-11.5903731820585	NA	1284.59022080972	965.458656427723	1312.29855810721	1742.8389660808	2200.11022384401	0	0.992723360253006	0.990341684544186	0.992938975029543	0.994666280037637	0.995796693756227	NA	142	33755	142	113	62	32	12	0	0	0	0	0	0	0	33182	33211	33262	33292	33312	33324	573	573	573	573	573	573
I9_ANGINA	40_50	UKBB	CD2_NEOPLASM	0.0889487624241927	0.966568380903671	0.780106621446288	0.907379547730384	2.14591624260471	NA	1.0043361204676	0.507173591018763	0.712527222703844	1.00424159934645	0.712712881246962	0	0.929427835256394	0.056676939190854	0.273584699124574	0.366235622110891	0.00260463753794665	NA	1611	33006	1601	1203	668	274	86	0	10	9	5	3	2	0	32477	32875	33410	33804	33992	34078	529	530	534	536	537	539
I9_ANGINA	40_50	UKBB	CHOLELITH_BROAD	-12.8243682893714	-12.8499455481802	-12.8047779532742	-12.7914636424458	-12.6849114120207	NA	1321.07609806929	991.364523987842	1266.94976820715	1863.09261547089	2731.88356423928	0	0.992254643946676	0.989658207627959	0.991936096475338	0.994521994728817	0.996295208648424	NA	376	36771	376	297	168	72	20	0	0	0	0	0	0	0	36177	36256	36385	36481	36533	36553	594	594	594	594	594	594
I9_ANGINA	40_50	UKBB	COLITNONINFNAS	1.50747426630729	0.926867810646283	-11.8172952843518	-11.9482352160229	2.76852362395797	NA	1.0038291192967	1.00315996460958	715.618171059757	1000.4621984371	1.00327086013925	0	0.133168406628337	0.35551330316779	0.986824805004234	0.990471318349473	0.00578902958826667	NA	340	36710	337	269	160	83	21	0	3	2	1	1	1	0	36122	36190	36299	36376	36438	36459	588	589	590	590	590	591
I9_ANGINA	40_50	UKBB	COPD_ASTHMA_INFECTIONS	0.181013936267064	0.638503019818131	-0.0919635987986214	0.568410166850965	1.05120253674351	NA	1.00513343338931	0.584453717669739	1.00421299204143	1.00472791080077	1.00427460756841	0	0.857082337796187	0.274622911467139	0.927033504390358	0.571573653012357	0.295224960792442	NA	1411	29660	1404	1154	719	327	109	0	7	6	3	2	1	0	29227	29477	29912	30304	30522	30631	433	434	437	438	439	440
I9_ANGINA	40_50	UKBB	COPD_ASTHMA_PNEUMONIA_SEPSIS	2.35913010157688	1.79808722324714	-11.7247930398415	-11.7518648955472	-11.4701206175443	NA	1.00616984602493	1.00480267800397	1170.88901416908	1817.79112288047	2100.13425045265	0	0.0190442388835293	0.0735354755061639	0.99201045112454	0.99484178015453	0.995642284939236	NA	168	28675	166	113	58	25	8	0	2	1	0	0	0	0	28257	28310	28365	28398	28415	28423	418	419	420	420	420	420
I9_ANGINA	40_50	UKBB	COPD_EXCL	0.204860788929187	0.24191712598125	0.618696986496667	0.573702499404334	1.18973729249756	NA	1.00733022492956	0.715422447469098	0.715507834851519	1.00672053279929	1.00612307124416	0	0.838845814480977	0.73525328602985	0.387205493834303	0.568764075133151	0.237008642241502	NA	1488	22533	1481	1195	723	339	104	0	7	6	4	2	1	0	22236	22522	22994	23378	23613	23717	297	298	300	302	303	304
I9_ANGINA	40_50	UKBB	COX_ARTHROSIS	-11.2528843984964	-11.2610627599301	2.84432069995336	-11.0447350369308	-10.7013350816873	NA	1073.2110874563	827.985322473875	1.00457267724139	1953.84006800591	3675.22132325203	0	0.991634135803313	0.989148658947229	0.00463485281876033	0.995489714447038	0.997676760873578	NA	105	34398	104	75	37	12	2	0	1	1	1	0	0	0	33938	33967	34005	34030	34040	34042	460	460	460	461	461	461
I9_ANGINA	40_50	UKBB	D3_ANAEMIA	2.77905348550325	-13.917114194903	2.63525345510732	-13.9186801228006	-13.9702760990987	NA	1.03996472056505	3095.04848957774	1.03251755549796	5654.11964576729	6790.95868406584	0	0.0075342816993538	0.996412265214988	0.0107026558321194	0.998035858903574	0.998358602921024	NA	623	19593	621	477	275	122	41	0	2	1	1	0	0	0	19545	19689	19891	20044	20125	20166	48	49	49	50	50	50
I9_ANGINA	40_50	UKBB	D3_ANAEMIANAS	-12.7622925879903	-12.7271112529388	-12.7095793608123	-12.7289113999261	-12.8534873653811	NA	1588.37505434832	1209.15483241266	1557.24170228319	2262.41615016263	2861.40892578046	0	0.993589217719479	0.991601920781739	0.993488059977971	0.995510928305779	0.996415903878987	NA	270	37121	270	204	115	51	17	0	0	0	0	0	0	0	36508	36574	36663	36727	36761	36778	613	613	613	613	613	613
I9_ANGINA	40_50	UKBB	D3_ANAEMIA_IRONDEF	-12.7559567837563	-12.7381917261497	1.50790955410655	-12.749431319521	-12.7497825752999	NA	1336.14637470226	1003.29880187688	1.00353115118246	1842.32578414757	2436.89689278594	0	0.992382850736155	0.98987008312725	0.132941285862124	0.994478450390185	0.995825507312383	NA	372	36701	371	286	171	75	24	0	1	1	1	0	0	0	36083	36168	36283	36379	36430	36454	618	618	618	619	619	619
I9_ANGINA	40_50	UKBB	D3_ANAEMIA_IRONDEF_NAS	-12.7559567837563	-12.7381917261497	1.50790955410655	-12.749431319521	-12.7497825752999	NA	1336.14637470226	1003.29880187688	1.00353115118246	1842.32578414757	2436.89689278594	0	0.992382850736155	0.98987008312725	0.132941285862124	0.994478450390185	0.995825507312383	NA	372	36701	371	286	171	75	24	0	1	1	1	0	0	0	36083	36168	36283	36379	36430	36454	618	618	618	619	619	619
I9_ANGINA	40_50	UKBB	D3_APLASTICANDOTHANAEMIA	-12.7573634397728	-12.7163348595475	-12.7159531414896	-12.7252794588868	-12.7697141844086	NA	1427.47341985755	1095.67527167807	1388.23916363324	1961.10866254178	2367.3565586682	0	0.992869381883862	0.990740012352452	0.99269166215758	0.994822707708093	0.995696166533243	NA	330	37154	330	253	145	68	25	0	0	0	0	0	0	0	36538	36615	36723	36800	36843	36868	616	616	616	616	616	616
I9_ANGINA	40_50	UKBB	D3_BLOODOTHER	-11.952903012032	-11.9364642546782	-11.899676991861	-12.1057022598879	-12.1202566830105	NA	1442.38860130926	1164.28911434244	1463.39524086781	2395.10175083627	3146.38534060243	0	0.993388101093325	0.991820112730614	0.993512030343776	0.995967222769488	0.996926459820752	NA	120	37859	120	81	44	16	5	0	0	0	0	0	0	0	37233	37272	37309	37337	37348	37353	626	626	626	626	626	626
I9_ANGINA	40_50	UKBB	D3_BLOOD_IMMUN	0.862040317756989	-12.8400692988798	1.46929841471044	-12.8907161258879	-12.91836894353	NA	1.00404894763446	725.716780281765	0.712074956925256	1361.53148084282	1745.82478376695	0	0.390581086437873	0.985883806402529	0.0390742468653817	0.992445896506988	0.994096043791908	NA	768	35356	765	582	337	144	47	0	3	2	2	0	0	0	34789	34972	35217	35410	35507	35554	567	568	568	570	570	570
I9_ANGINA	40_50	UKBB	D3_NUTRIANAEMIA	-12.7740013151253	-12.7519917131678	1.42994078549689	-12.762448726491	-12.7744906518453	NA	1278.37420633675	963.44215678369	1.00347117648941	1806.71905165878	2309.1692778294	0	0.992027366658242	0.989439614859239	0.154158826085649	0.994363885130571	0.995586067694242	NA	398	36760	397	306	180	77	26	0	1	1	1	0	0	0	36139	36230	36356	36459	36510	36536	621	621	621	622	622	622
I9_ANGINA	40_50	UKBB	D3_OTHERANAEMIA	-12.750039628687	-12.7147907575561	-12.7204155002553	-12.7339951477707	-12.7845201316735	NA	1472.1509403145	1118.19226567974	1409.44564957971	2020.1618425316	2465.80264599418	0	0.993089748943381	0.990927573961903	0.992799094199741	0.994970605508709	0.995863202780598	NA	312	37133	312	242	140	64	23	0	0	0	0	0	0	0	36519	36589	36691	36767	36808	36831	614	614	614	614	614	614
I9_ANGINA	40_50	UKBB	DIABETES_FG	0.899435586994418	1.44556425665169	-11.9072089199714	2.50813820355582	2.42174894532043	NA	1.00406280569892	0.583227749215647	607.000531532361	0.712665452693782	1.00362546250811	0	0.370361651134426	0.0131914374772364	0.984349323620061	0.00043256201435602	0.0158217891082311	NA	609	36462	602	458	251	99	31	0	7	6	3	3	1	0	35951	36095	36302	36454	36522	36553	511	512	515	515	517	518
I9_ANGINA	40_50	UKBB	DM_IBD	1.70430553971366	2.52348066570385	-12.3379461237754	2.61310037631953	-12.0447797273093	NA	1.01023562558918	0.516305393042714	1150.22250235709	1.00843100283106	2060.35705943246	0	0.0915961118955026	1.0208627869821e-06	0.99144159679692	0.00956270184483784	0.99533561962014	NA	316	19672	310	229	116	47	17	0	6	5	1	1	0	0	19476	19557	19670	19739	19769	19786	196	197	201	201	202	202
I9_ANGINA	40_50	UKBB	DM_OTHER_WIDE	-12.1533660379929	0.99923396079522	-12.1535135233548	3.22948123022398	3.0481253678089	NA	974.685980947662	1.00364045194735	926.033396052889	0.713268079819897	1.00383923186495	0	0.990051429851249	0.319439920878543	0.989528647167179	5.96222952747387e-06	0.00239367781491563	NA	351	35636	347	269	157	57	17	0	4	4	3	3	1	0	35150	35228	35340	35440	35480	35497	486	486	487	487	489	490
I9_ANGINA	40_50	UKBB	E4_DIABETES	1.38195111256269	1.97708874559866	-11.8774862607728	2.42162609095099	-11.6512407245218	NA	1.0039629209675	0.583204522497397	814.061399383427	1.00383616741046	1580.30953104764	0	0.168668073184932	0.0006988151433421	0.988358953406311	0.0158491088757095	0.994117443016561	NA	328	37411	323	240	122	50	17	0	5	4	1	1	0	0	36849	36932	37050	37122	37155	37172	562	563	566	566	567	567
I9_ANGINA	40_50	UKBB	E4_DM2	1.4255674349764	2.30890891413505	-12.2000587953215	2.40980826173431	-11.8963950460257	NA	1.00390410856204	0.506646455143858	955.863324990775	1.00370949160497	1768.85968154995	0	0.155600837022444	5.18304698710923e-06	0.989816562667205	0.0163547097669891	0.994633899749326	NA	307	37373	301	223	116	48	16	0	6	5	1	1	0	0	36808	36886	36993	37061	37093	37109	565	566	570	570	571	571
I9_ANGINA	40_50	UKBB	E4_DM2NOCOMP	1.54665250599293	2.15588266795844	-11.3284297515291	2.66169173009505	-11.1642071153788	NA	1.00387285771189	0.583322943001799	656.93227131838	1.00368623950133	1359.02314263007	0	0.123393311050618	0.000219139667643975	0.986241608711585	0.00800364195466779	0.993445550687211	NA	267	37381	262	197	101	38	13	0	5	4	1	1	0	0	36811	36876	36972	37035	37060	37073	570	571	574	574	575	575
I9_ANGINA	40_50	UKBB	E4_DM2_STRICT	1.61219137573366	2.5047391614819	-11.3128016987436	2.76939404702718	-11.1166611257796	NA	1.00393663575919	0.506925447910291	682.531995490251	1.00365946652905	1408.01886173129	0	0.108302552820674	7.7706769284618e-07	0.986775863105268	0.00579259531324231	0.993700567249524	NA	250	37560	244	184	93	34	12	0	6	5	1	1	0	0	36991	37051	37142	37201	37223	37235	569	570	574	574	575	575
I9_ANGINA	40_50	UKBB	E4_ENDONUTRMET	3.00643001861204	1.99259937437985	2.0531802219381	1.42762138485952	1.99775249763244	NA	0.321708902873713	0.391144316427011	0.510826373458368	1.00606241772329	1.00508682944238	0	9.17268018347247e-21	3.50065738852859e-07	5.83636558737563e-05	0.155893564088725	0.046851330587788	NA	1350	33986	1326	1013	534	232	68	0	24	13	6	2	1	0	33616	33929	34408	34710	34874	34942	370	381	388	392	393	394
I9_ANGINA	40_50	UKBB	E4_HYPERCHOL	3.81754360588519	3.45274951790342	2.00472676716041	-11.0991388701706	-10.658100429289	NA	0.392184991567063	0.365839517971128	1.00465578104647	1049.08068428346	1423.81958071195	0	2.15850349017689e-22	3.80397192517819e-21	0.045995298600272	0.991558641325508	0.994027435443368	NA	271	36358	255	187	95	38	8	0	16	9	1	0	0	0	35892	35960	36052	36109	36139	36147	466	473	481	482	482	482
I9_ANGINA	40_50	UKBB	E4_HYTHYNAS	-11.8010361295796	1.46765066109949	2.0292697189291	-11.812595158025	-11.8795236220294	NA	1021.498135503	1.00359721529238	1.00405485065979	1544.38741118614	1821.2420132758	0	0.990782503893795	0.143634332853908	0.0432720470364765	0.993897259630045	0.994795627815267	NA	262	37025	260	207	114	45	17	0	2	2	1	0	0	0	36423	36476	36569	36638	36666	36683	602	602	603	604	604	604
I9_ANGINA	40_50	UKBB	E4_HYTHY_AI_STRICT	-11.7181455796902	1.57237515956559	-11.6844247075303	-11.7292717321632	-11.8144325927174	NA	1049.74361787781	1.00417892083431	1006.04806689005	1578.09871751341	1854.23834236444	0	0.991093507875507	0.117388029188168	0.990733432332202	0.994069750798307	0.994916247084497	NA	252	34392	251	202	111	43	17	0	1	1	0	0	0	0	33889	33938	34029	34097	34123	34140	503	503	504	504	504	504
I9_ANGINA	40_50	UKBB	E4_LIPOPROT	4.10053429467764	3.40294139609188	1.90436989633395	-11.0872861832724	-10.6662576831087	NA	0.332743691954622	0.365638939468306	1.00459730082705	980.837925519622	1430.77932745732	0	6.77736322796898e-35	1.31697859608992e-20	0.0580056793917447	0.990980991002717	0.994051938453134	NA	291	36490	272	197	102	41	8	0	19	9	1	0	0	0	36011	36086	36181	36242	36275	36283	479	489	497	498	498	498
I9_ANGINA	40_50	UKBB	E4_METABOLIA	3.83937953835857	3.08934127912292	2.14727771784974	-11.1081849333527	-10.6151784017112	NA	0.305379273408067	0.345406012074483	0.713174179428017	806.624034977822	977.473852955393	0	2.99130478977115e-36	3.75038453343698e-19	0.00260496775164456	0.989012515446998	0.991335297149005	NA	495	37275	472	335	176	70	19	0	23	11	2	0	0	0	36785	36922	37081	37187	37238	37257	490	502	511	513	513	513
I9_ANGINA	40_50	UKBB	E4_NUTRIDEF	1.52590780130865	0.992000758822468	1.60775560817269	1.75277821196576	2.47551007522081	NA	0.712854209522551	0.711817890497058	0.712298177206352	1.00411333254232	1.00349763329718	0	0.0323094700681767	0.163433612302865	0.0239994245620663	0.0808808323034671	0.0136295329710712	NA	715	36726	707	535	272	107	29	0	8	6	4	2	1	0	36183	36355	36618	36783	36861	36890	543	545	547	549	550	551
I9_ANGINA	40_50	UKBB	E4_OBESITY	1.67697357974565	1.14240116451105	1.76157229778098	1.86986324688379	2.49681442118683	NA	0.712830231868849	0.711765199588556	0.71227547490517	1.00407567297374	1.00350832251445	0	0.0186448440334419	0.108488233422639	0.0133923598858902	0.0625645868162059	0.0128432882982824	NA	607	36874	599	451	230	92	28	0	8	6	4	2	1	0	36325	36473	36694	36832	36896	36924	549	551	553	555	556	557
I9_ANGINA	40_50	UKBB	E4_OBESITYNAS	2.09644068102173	1.63610939904542	1.56868874422478	3.13803821267382	3.35186215327051	NA	0.712790597789644	0.711642360962001	1.00359425528756	0.712811042686117	1.00345519645535	0	0.00326971538843802	0.0215014596627926	0.11803597362467	1.070884194621e-05	0.000836816993736997	NA	399	36837	391	280	142	52	13	0	8	6	4	3	1	0	36278	36389	36527	36617	36656	36669	559	561	563	564	566	567
I9_ANGINA	40_50	UKBB	E4_OBESITY_HYPER	1.6755318161549	1.13964751055249	1.75899089987312	1.86343866055668	2.49683216746111	NA	0.712830449397991	0.711764110383628	0.712277181129095	1.00408174881972	1.00350830445408	0	0.0187465225623426	0.10934170741804	0.0135290125725199	0.0634730178602162	0.0128426480476539	NA	609	36875	601	453	231	93	28	0	8	6	4	2	1	0	36326	36474	36696	36834	36899	36927	549	551	553	555	556	557
I9_ANGINA	40_50	UKBB	E4_PCOS_CONCORTIUM	-13.1982054972432	1.49166139182991	-13.2098498730236	-13.220017571393	3.33458171623333	NA	2008.83314211753	1.00872838773221	1977.55043619238	2725.59411795269	1.01035859949201	0	0.994757867930765	0.139206006938712	0.994670246236022	0.996130015659287	0.000965490908636899	NA	294	20186	292	229	138	68	18	0	2	2	1	1	1	0	19981	20044	20135	20205	20255	20273	205	205	206	206	206	207
I9_ANGINA	40_50	UKBB	E4_PCOS_CONSORTIUM_EXCLUSIONS	-12.9585936955531	-12.9913178666755	-13.008351482858	2.36851107480472	-12.9697500101213	NA	1354.45402364801	1049.06187996678	1385.59025090262	1.00480866434458	2678.08437551101	0	0.992366441441399	0.990119451278201	0.992509322049303	0.0184145067020772	0.996135923522883	NA	500	36643	499	384	209	79	27	0	1	1	1	1	0	0	36018	36133	36308	36438	36490	36517	625	625	625	625	626	626
I9_ANGINA	40_50	UKBB	E4_THYROID	-12.7569643590407	-12.7485105815108	1.79336341891365	-12.7527881892068	-12.7939580402658	NA	1510.14756941013	1116.15615254972	1.00396653458199	2106.75928565054	2678.47287172621	0	0.99325995415636	0.990886921528065	0.0740542434160761	0.995170216772011	0.99618884966798	NA	314	37150	313	250	144	61	20	0	1	1	1	0	0	0	36545	36608	36714	36797	36838	36858	605	605	605	606	606	606
I9_ANGINA	40_50	UKBB	E4_THYROID_CTRL_EXCLUSION	2.08830800906492	1.11661203810112	-12.3730334968389	-12.417664665086	2.17406771758317	NA	0.584832161194019	0.712100566813409	774.971693259226	1104.36513706003	1.00389770193526	0	0.000355917371048931	0.116868564676262	0.987261685707172	0.991028642781533	0.0303397205658616	NA	699	34873	693	542	304	141	44	0	6	3	1	1	1	0	34346	34497	34735	34898	34995	35039	527	530	532	532	532	533
I9_ANGINA	40_50	UKBB	E4_VIT_DEF	-11.8092097806854	-11.8051473554107	-11.7809159625511	-11.694523384355	-11.5785307695984	NA	1637.80967965341	1264.91325511116	1729.63376733589	2703.20285155342	9397.89677514508	0	0.994247008896731	0.992553633191032	0.994565474809642	0.996548224065659	0.999016979136745	NA	112	35005	112	87	42	16	1	0	0	0	0	0	0	0	34544	34569	34614	34640	34655	34656	461	461	461	461	461	461
I9_ANGINA	40_50	UKBB	F5_ADO	-12.8883863274854	0.606654933481038	0.99280247759409	-12.9829095160066	-12.9165681315098	NA	1137.96747242702	1.00376115954352	1.00374399098634	1415.84669868943	1958.5710601741	0	0.990963516208832	0.545589861520884	0.32261456069901	0.992683729177724	0.994738074203478	NA	543	34137	541	427	250	128	38	0	2	2	1	0	0	0	33620	33734	33911	34033	34123	34161	517	517	518	519	519	519
I9_ANGINA	40_50	UKBB	F5_ALCOHOL	2.04580937101108	-11.7973614869868	1.92505976334123	-11.8359594255148	-11.6949101102291	NA	1.00511345726516	762.172238252758	1.00396789558348	1335.64741730854	1457.52096754841	0	0.0418104972950921	0.987650354788379	0.0551805948841186	0.992929566914282	0.993597973340375	NA	207	35941	205	153	91	43	18	0	2	1	1	0	0	0	35455	35507	35569	35617	35642	35660	486	487	487	488	488	488
I9_ANGINA	40_50	UKBB	F5_ALLANXIOUS	2.75807392782259	2.74081988908461	2.45328030299028	-10.0950857422329	3.62674565995913	NA	0.584312035588404	0.454682297631273	0.712181870860596	547.02377221278	1.00361317349566	0	2.35604425603779e-06	1.66012345470605e-09	0.000571612122669914	0.985276223290541	0.000301871385666418	NA	333	37265	322	231	116	49	9	0	11	8	3	1	1	0	36680	36771	36886	36953	36993	37002	585	588	593	595	595	596
I9_ANGINA	40_50	UKBB	F5_ANXIETY	2.66339848917759	3.06151633332703	2.84962943378438	-9.63343787785771	4.03775224356429	NA	0.713114744139397	0.454896354841176	0.712590767388916	547.955541793585	1.00350309977017	0	0.000187804200115941	1.69499458819461e-11	6.36186170947336e-05	0.985973359459371	5.73013611360279e-05	NA	257	37158	247	172	85	33	6	0	10	8	3	1	1	0	36578	36653	36740	36792	36819	36825	580	582	587	589	589	590
I9_ANGINA	40_50	UKBB	F5_DEPRESSIO	-12.8886320554824	0.613614716968532	1.002493093488	-12.9789376787425	-12.9159863762246	NA	1149.73074258008	1.00375514369338	1.00374582972637	1408.67284672006	1957.19422887326	0	0.991055797010215	0.540988331629374	0.317914873322346	0.992648720745089	0.994734609797419	NA	534	34073	532	424	248	129	38	0	2	2	1	0	0	0	33557	33665	33841	33960	34051	34089	516	516	517	518	518	518
I9_ANGINA	40_50	UKBB	F5_MOOD	-12.8782444466242	0.5882329705425	0.963514213994934	-12.9771034243003	-12.9243849483032	NA	1121.43909736521	1.0037558038284	1.00373977709314	1381.16469933527	1908.54559199263	0	0.9908375527486	0.557854044814481	0.337093309711881	0.992503371880883	0.994596886531758	NA	557	34084	555	439	259	134	40	0	2	2	1	0	0	0	33568	33684	33864	33989	34083	34123	516	516	517	518	518	518
I9_ANGINA	40_50	UKBB	F5_NEUROTIC	2.85588701352461	2.55795937258861	2.20389480285164	-10.6130961792137	4.02877639710284	NA	0.507923524454643	0.454695915604646	0.712255555942743	605.813798926183	0.712143980005427	0	1.88026985301913e-08	1.84812390151153e-08	0.00197312968230445	0.986022780481089	1.538178000816e-08	NA	408	37348	395	287	152	66	14	0	13	9	4	2	2	0	36762	36870	37005	37091	37143	37157	586	590	595	597	597	599
I9_ANGINA	40_50	UKBB	F5_PSYCH	1.94975829564067	1.40651704111263	0.987222073816387	-12.6327246542194	2.35259992592588	NA	0.458077341599855	0.45653709460771	0.713139761065409	867.453602600676	0.713591382719418	0	2.07749151497855e-05	0.0020641860168682	0.166256870551151	0.988380819830692	0.000977775706933867	NA	1252	32622	1238	952	531	250	72	0	14	9	4	2	2	0	32198	32484	32905	33186	33364	33436	424	429	434	436	436	438
I9_ANGINA	40_50	UKBB	F5_PSYCH_INCLAVO	1.94975829564067	1.40651704111263	0.987222073816387	-12.6327246542194	2.35259992592588	NA	0.458077341599855	0.45653709460771	0.713139761065409	867.453602600676	0.713591382719418	0	2.07749151497855e-05	0.0020641860168682	0.166256870551151	0.988380819830692	0.000977775706933867	NA	1252	32622	1238	952	531	250	72	0	14	9	4	2	2	0	32198	32484	32905	33186	33364	33436	424	429	434	436	436	438
I9_ANGINA	40_50	UKBB	F5_SUBSNOALCO	2.70273931563221	1.99163104824653	1.05268399746592	-11.210237059029	-11.2217036184703	NA	0.418253857603342	0.454921951070428	1.00378285097612	683.286076115983	1373.3782126137	0	1.0335604708021e-10	1.19794189732657e-05	0.294308453099436	0.986910206223787	0.993480656418566	NA	581	36918	569	429	210	83	12	0	12	6	1	0	0	0	36372	36512	36731	36858	36929	36941	546	552	557	558	558	558
I9_ANGINA	40_50	UKBB	F5_SUBSTANCE	2.51119172720592	1.78204020030902	1.43344916807896	-12.2823876858442	-12.2716137317197	NA	0.418209407422054	0.454788942861639	0.712109523926775	968.515840829509	1520.55072263953	0	1.91771613390742e-09	8.9142592857053e-05	0.0441186631359262	0.989881771242648	0.993560737765582	NA	713	37099	700	526	281	117	27	0	13	7	2	0	0	0	36556	36730	36975	37139	37229	37256	543	549	554	556	556	556
I9_ANGINA	40_50	UKBB	F5_TOBAC	2.71874311118347	2.01014819723829	1.06695282702421	-11.1966532470934	-11.2213740861563	NA	0.418261757516068	0.454965970998191	1.00380631217517	700.359446029466	1373.32747292301	0	8.02668150162718e-11	9.95085521298353e-06	0.287824096098333	0.987244755141181	0.993480607004171	NA	574	36923	562	422	207	79	12	0	12	6	1	0	0	0	36377	36517	36732	36860	36927	36939	546	552	557	558	558	558
I9_ANGINA	40_50	UKBB	FALLS	-12.0230735747695	0.909891614530699	1.43670151466092	-11.9993662262216	-11.8540903693544	NA	860.826561784573	1.00308132957601	1.00319484573243	1286.2304513636	1778.20934122805	0	0.98885639300429	0.364355741756389	0.152107738242371	0.992556567007634	0.994681095517784	NA	324	37259	322	248	140	56	16	0	2	2	1	0	0	0	36641	36715	36823	36907	36947	36963	618	618	619	620	620	620
I9_ANGINA	40_50	UKBB	FG_DISVEINLYMPH	5.84331669664402	4.42031682590803	-12.7102854309711	-12.8612949819134	-12.7400539710731	NA	0.900898157220582	1.12169831494093	7068.16984406446	9773.63994249464	17084.5123888536	0	8.80859609321765e-11	8.1232019640496e-05	0.998565210617901	0.998950050769544	0.999405011322896	NA	283	28148	280	221	118	50	14	0	3	1	0	0	0	0	28143	28202	28305	28373	28409	28423	5	7	8	8	8	8
I9_ANGINA	40_50	UKBB	FG_HYPERTENSION	3.75653941249519	2.40142009846676	3.30848344664746	3.55763650538307	3.27684728961567	NA	0.386883696774703	0.596851117719474	0.524860247129161	0.725611709819662	1.0120781266944	0	2.74040053463925e-22	5.73438178773657e-05	2.90902031990238e-10	9.44089666058877e-07	0.00120479947154049	NA	667	30022	649	472	236	93	33	0	18	10	7	3	1	0	29860	30037	30273	30416	30476	30509	162	170	173	177	179	180
I9_ANGINA	40_50	UKBB	FG_OTHHEART	3.86363176595653	3.42842906947181	3.25282559612298	-11.1051171468219	-10.8951896700961	NA	0.732195714935951	0.728601371228781	1.01712570600108	2246.39963607982	2479.04281367474	0	1.31477423379907e-07	2.53252484433286e-06	0.00138357112765667	0.996055659337991	0.996493374139435	NA	218	28585	213	148	82	27	11	0	5	3	1	0	0	0	28479	28544	28610	28665	28681	28692	106	108	110	111	111	111
I9_ANGINA	40_50	UKBB	FIBRO_COMORB	2.40855519426372	2.51453963395115	2.94430423785067	-13.1318872706681	-13.1099487335835	NA	1.03197600066138	0.744196698709694	0.744108526465933	3059.10904644847	4270.6593099569	0	0.0195996186322377	0.000727859343521105	7.59538039960479e-05	0.996574918458645	0.997550680468838	NA	775	23958	770	624	376	185	58	0	5	4	2	0	0	0	23911	24057	24305	24496	24623	24681	47	48	50	52	52	52
I9_ANGINA	40_50	UKBB	G6_CARPTU	-12.3639900892756	-12.3568389547166	2.54790695109824	-12.3230012533548	-12.4163667836847	NA	1607.22152769488	1176.51535958874	1.00430567273327	2235.65924140265	3055.55476035618	0	0.993862115873306	0.991620041609159	0.0111812214261501	0.995602065613277	0.996757773670955	NA	174	35678	173	139	70	35	10	0	1	1	1	0	0	0	35124	35158	35227	35262	35287	35297	554	554	554	555	555	555
I9_ANGINA	40_50	UKBB	G6_EPIPAROX	2.20330293758372	1.62020480109295	0.892407830812981	-12.5457641491457	-12.5100024383458	NA	0.585255025972133	0.58399198027651	1.00380490628372	1144.41661963147	1576.41805183762	0	0.00016675675079457	0.00553101984918978	0.373989550978615	0.99125329809866	0.993668282962733	NA	591	34682	584	463	274	130	35	0	7	4	1	0	0	0	34152	34273	34462	34606	34701	34736	530	533	536	537	537	537
I9_ANGINA	40_50	UKBB	G6_HEADACHE	2.72461779000814	2.14930256400458	-11.6611196363006	-11.5668059953747	-11.5637575281924	NA	1.00551652571907	1.0047552827944	1101.57629394421	1575.3123805588	2101.20085617377	0	0.00673502159146749	0.0324251094664426	0.991553872753701	0.994141547346984	0.995608940956331	NA	144	33786	142	113	76	33	8	0	2	1	0	0	0	0	33299	33328	33365	33408	33433	33441	487	488	489	489	489	489
I9_ANGINA	40_50	UKBB	G6_MIGRAINE	3.11053642581594	2.59893699550435	-11.9744342759089	-12.0209904374379	-12.0412480236901	NA	0.714902359545503	0.713904206920498	1177.98643649193	1675.37728985897	2256.22001159687	0	1.35521286573899e-05	0.000272155404951286	0.991889506195475	0.994275151968919	0.995741780396514	NA	205	34016	201	155	95	41	12	0	4	2	0	0	0	0	33516	33562	33622	33676	33705	33717	500	502	504	504	504	504
I9_ANGINA	40_50	UKBB	G6_NERPLEX	0.881329260254593	1.99882539473921	0.934280316314086	-11.4481501284532	-11.5085154230993	NA	1.00397135251003	0.454589588969357	1.00369917817398	755.884231876281	1102.63520884479	0	0.380028905930406	1.0976293590315e-05	0.351937895171293	0.987916201111133	0.991672404450065	NA	646	36387	639	478	256	101	27	0	7	6	1	0	0	0	35814	35975	36197	36352	36426	36453	573	574	579	580	580	580
I9_ANGINA	40_50	UKBB	G6_NEURO	1.50566852826175	1.93150088047117	0.346330107589221	-12.5060901587801	-12.5152095332191	NA	0.586236362137386	0.365563664303703	1.00448545122516	893.79651548871	1245.01812968177	0	0.0102179717560956	1.266531986626e-07	0.730257065067999	0.98883628376647	0.991979615352599	NA	1247	32346	1235	958	525	231	62	0	12	9	1	0	0	0	31903	32180	32613	32907	33076	33138	443	446	454	455	455	455
I9_ANGINA	40_50	UKBB	G6_OTHNEU	2.5467770652186	1.92335207736862	-11.4679648262814	-11.4166551788843	-11.5683314680902	NA	1.00414050714067	1.00315333268917	1108.9565077453	1556.09381167934	2116.36910530485	0	0.0112038522405214	0.0551990461491954	0.991749046125236	0.99414618121704	0.995638687464454	NA	133	37777	131	99	53	24	7	0	2	1	0	0	0	0	37153	37185	37231	37260	37277	37284	624	625	626	626	626	626
I9_ANGINA	40_50	UKBB	G6_ROOTPLEXOTHUNS	-11.8248612116505	2.46804343225297	-11.8472693662669	-11.818115865659	-11.5809341134668	NA	1118.5204750348	0.712033155114089	1263.16424044773	1778.21906134546	2499.90418826043	0	0.991565019451618	0.000527886699515867	0.992516717599582	0.994697265946657	0.996303772151668	NA	159	35673	157	114	54	23	6	0	2	2	0	0	0	0	35116	35159	35219	35250	35267	35273	557	557	559	559	559	559
I9_ANGINA	40_50	UKBB	G6_SLEEPAPNO	2.2492653017621	-11.8166306116845	-11.7974761831818	-11.8225306754002	-11.6877305434185	NA	1.00464435700905	911.059025678768	1151.39437267301	1810.99633775612	2606.21099577816	0	0.0251645580116743	0.989651556575081	0.991824817261956	0.994791293887397	0.996421844390693	NA	133	34069	132	96	52	20	5	0	1	0	0	0	0	0	33547	33583	33627	33659	33674	33679	522	523	523	523	523	523
I9_ANGINA	40_50	UKBB	G6_SLEEPAPNO_INCLAVO	2.15037263662703	-11.7658343226466	-11.7538938766345	-11.7825806381315	-11.6723789412068	NA	1.00384358712671	848.764834317855	1079.16223925589	1707.81784499785	2517.34066485441	0	0.0321822872763864	0.988939837613968	0.9913098654735	0.99449527675047	0.996300390446511	NA	133	37949	132	96	52	20	5	0	1	0	0	0	0	0	37319	37355	37399	37431	37446	37451	630	631	631	631	631	631
I9_ANGINA	40_50	UKBB	G6_SLEEPDISOTH	2.39344490430675	-12.8744594197181	1.6253859247706	-12.7857939712876	-12.6515646828726	NA	0.713702024091967	1083.60084006864	1.00392284254144	1858.42415153373	2337.86833106926	0	0.000797781679709703	0.990520410886611	0.105439795852602	0.994510668019186	0.995682203857824	NA	278	34170	275	224	121	60	18	0	3	1	1	0	0	0	33652	33703	33806	33867	33909	33927	518	520	520	521	521	521
I9_ANGINA	40_50	UKBB	GOUT	-12.4139494042836	-12.4150282526902	-12.3894000856728	-12.4856643060753	-12.445396583692	NA	1369.13777049687	1014.82538768497	1389.62149301516	1933.20419728658	2435.85104109506	0	0.992765693073812	0.990239195428255	0.992886422572748	0.994846871562838	0.995923417968968	NA	148	36351	148	120	61	29	10	0	0	0	0	0	0	0	35809	35837	35896	35928	35947	35957	542	542	542	542	542	542
I9_ANGINA	40_50	UKBB	GOUT_COMORB	3.32234500057601	2.24394475187322	2.55904229641225	3.03162378528664	2.82025499773464	NA	0.383923100771962	0.5202920645361	0.596741112764518	0.723845390710649	1.01104418769039	0	4.98679248016507e-18	1.61159090318442e-05	1.79995051442545e-05	2.8115083282339e-05	0.0052798004846395	NA	800	25197	782	568	288	118	41	0	18	10	6	3	1	0	25033	25247	25527	25697	25774	25815	164	172	176	179	181	182
I9_ANGINA	40_50	UKBB	H7_CHOROIDRETINA	2.26230635582601	-11.332178714099	-11.3781388393472	3.42232734119935	-11.4672963963497	NA	1.00376369442804	693.414535942844	938.960584398765	1.00341258172181	1912.21811326522	0	0.0242072642226982	0.986961092528704	0.990331629160073	0.000647991730944023	0.995215229975247	NA	134	37720	132	97	49	16	7	0	2	1	1	1	0	0	37097	37132	37180	37213	37222	37229	623	624	624	624	625	625
I9_ANGINA	40_50	UKBB	H7_CONJUNCTIVA	1.78226814545047	-12.4346164008353	-12.4677725398401	-12.5305855088418	2.21046408770057	NA	1.00419506595712	891.442427249948	1064.07817143841	1293.42459456363	1.00345770745839	0	0.0759271756445921	0.988870771217465	0.990651424049548	0.992270284355704	0.0276055140482321	NA	289	36539	287	240	156	94	34	0	2	1	1	1	1	0	35924	35971	36055	36117	36177	36211	615	616	616	616	616	617
I9_ANGINA	40_50	UKBB	H7_CONJUNCTIVITIS	2.12305796158166	-12.4717581084989	-12.5280649165704	-12.6131979225777	2.4533074437242	NA	1.00459792886095	1051.81340512301	1218.12974787633	1540.8349450546	1.00350273823051	0	0.0345715944375267	0.990539396041541	0.991794163655803	0.993468629769946	0.014495493370164	NA	215	36457	213	185	126	72	26	0	2	1	1	1	1	0	35847	35875	35934	35988	36034	36060	610	611	611	611	611	612
I9_ANGINA	40_50	UKBB	H7_CONJUNCTIVITISACUNONATOPIC	2.12305796158166	-12.4717581084989	-12.5280649165704	-12.6131979225777	2.4533074437242	NA	1.00459792886095	1051.81340512301	1218.12974787633	1540.8349450546	1.00350273823051	0	0.0345715944375267	0.990539396041541	0.991794163655803	0.993468629769946	0.014495493370164	NA	215	36457	213	185	126	72	26	0	2	1	1	1	1	0	35847	35875	35934	35988	36034	36060	610	611	611	611	611	612
I9_ANGINA	40_50	UKBB	H7_EYELIDDIS	-11.9282071725307	-11.933169495213	-12.0370393040781	-11.9832555727798	-11.8738356495053	NA	1401.88054064032	1111.16747741494	1352.40551144329	1857.29122778657	2161.03803400432	0	0.993211106633844	0.991431436863539	0.992898549337131	0.994852079129843	0.995616040845058	NA	120	36674	120	89	54	27	11	0	0	0	0	0	0	0	36069	36100	36135	36162	36178	36189	605	605	605	605	605	605
I9_ANGINA	40_50	UKBB	H7_EYE_ADNEXA	1.2352496681987	1.05849465756873	0.380907674983226	1.01223874779175	1.43977071451934	NA	0.713284258516708	0.583772234217481	1.00378917496665	1.00441670862454	1.00377333487638	0	0.0833131761668338	0.0698012855606164	0.704339028194135	0.313556419168674	0.151470012605529	NA	964	33871	956	761	460	228	77	0	8	6	3	2	1	0	33347	33542	33843	34075	34226	34303	524	526	529	530	531	532
I9_ANGINA	40_50	UKBB	H7_GLAUCOMA	-12.1152953468839	-12.1577047951882	-12.2027902302177	-12.1073313737632	-12.4824031666612	NA	1499.51897145736	1120.32668468216	1419.22574215856	2499.65511534333	6925.38370095323	0	0.993553598105074	0.99134158393936	0.993139711556727	0.996135380859485	0.998561883094729	NA	106	37919	106	80	45	14	1	0	0	0	0	0	0	0	37276	37302	37337	37368	37381	37382	643	643	643	643	643	643
I9_ANGINA	40_50	UKBB	H7_LACRIMALSYSTEM	-11.9297429693841	-11.9128640803404	-11.8578723126725	-11.9574507936806	-12.1028708154551	NA	1372.82317819195	1036.46141343246	1302.32732641158	1686.49233312901	2719.50067932358	0	0.993066522999268	0.99082948875473	0.992735249945274	0.994342941706149	0.996449104807479	NA	126	36665	126	102	59	30	7	0	0	0	0	0	0	0	36057	36081	36124	36153	36176	36183	608	608	608	608	608	608
I9_ANGINA	40_50	UKBB	H7_LIDLACRIMALORBIT	1.47478307579913	0.917837404596863	-12.0232694135781	-11.991739115097	-11.9835763123431	NA	1.00376173815212	1.00308987703935	791.247595108695	1031.20748346682	1200.58954647516	0	0.141763334004924	0.360186309112403	0.987876346249878	0.990721743191368	0.992036119432569	NA	348	36950	346	276	166	88	35	0	2	1	0	0	0	0	36337	36407	36517	36595	36648	36683	613	614	615	615	615	615
I9_ANGINA	40_50	UKBB	H7_VISUALDISTBLIND	2.33190190083153	-12.096097985798	2.75472949312521	-12.0472249026258	-12.0199075045731	NA	1.00387429384757	997.853660288862	0.711719330344251	1650.75063605735	2237.70098582649	0	0.0201844018334915	0.990328187540059	0.000108599946602523	0.994177067563107	0.995714149226706	NA	157	37716	154	128	83	37	12	0	3	2	2	0	0	0	37087	37113	37158	37204	37229	37241	629	630	630	632	632	632
I9_ANGINA	40_50	UKBB	H7_VISUDISTURB	2.60967066379985	-11.0391912791057	3.06873105786695	-11.01694733855	-11.0014864140781	NA	1.00390256754282	691.189825100449	0.71174781327612	1117.94299940222	1599.53871579067	0	0.00933526502867403	0.987257298184358	1.62119489811598e-05	0.992137246783749	0.994512263528245	NA	124	37638	121	99	64	30	9	0	3	2	2	0	0	0	37013	37035	37070	37104	37125	37134	625	626	626	628	628	628
I9_ANGINA	40_50	UKBB	H8_EAR_MASTOID	1.10610233641589	-14.0696393799313	0.255643470321227	-14.1165970208431	-14.1005938123246	NA	0.712692709929883	1051.19077668746	1.00337561634703	1794.09676598003	2276.80676379022	0	0.120661132276026	0.989321050833065	0.798890382271234	0.993722022798889	0.995058617024285	NA	947	34549	944	750	449	222	75	0	3	1	1	0	0	0	33999	34193	34494	34721	34868	34943	550	552	552	553	553	553
I9_ANGINA	40_50	UKBB	H8_EXTERNAL	-14.0988541977711	-14.1003453676368	0.61572278396051	-14.1188958952055	-14.078897010289	NA	1678.20191610646	1249.0930484484	1.00327466374064	2132.74578485216	2707.90768263921	0	0.993296917578975	0.99099329793759	0.539404943434542	0.994717998344011	0.995851673961799	NA	638	36070	637	520	302	150	51	0	1	1	1	0	0	0	35477	35594	35812	35964	36063	36114	593	593	593	594	594	594
I9_ANGINA	40_50	UKBB	H8_EXTOTITIS	-13.0345117334325	-13.0752227904833	-13.086449615283	-13.1006532885354	-13.0288067215826	NA	1428.55162048321	1072.71917088729	1297.22322950389	1678.34491333645	2318.60908870267	0	0.992719975101046	0.990274938344627	0.991951039137747	0.993772017439996	0.995516523646808	NA	323	35841	323	262	162	87	25	0	0	0	0	0	0	0	35249	35310	35410	35485	35547	35572	592	592	592	592	592	592
I9_ANGINA	40_50	UKBB	H8_INNER	2.25196780354303	-12.4499161182209	-12.4059912360401	-12.4538839106867	-12.536202916609	NA	1.00385005704516	1142.36219262381	1497.47300770914	2461.99327525225	2528.4699971704	0	0.0248754872964465	0.99130450983254	0.99338990713827	0.995963953509752	0.996044089196365	NA	165	37704	164	128	70	27	13	0	1	0	0	0	0	0	37067	37103	37161	37204	37218	37231	637	638	638	638	638	638
I9_ANGINA	40_50	UKBB	H8_MIDDLEMASTOID	-12.9374269669893	-12.9342046106188	-13.0099231495108	-13.0882827104533	-13.1232408493485	NA	1519.42381822514	1128.14138651442	1360.38572080442	1905.06521668202	2727.02114909473	0	0.993206340206112	0.99085240892399	0.99236962103348	0.994518373198238	0.996160355833432	NA	283	36829	283	229	142	69	19	0	0	0	0	0	0	0	36217	36271	36358	36431	36481	36500	612	612	612	612	612	612
I9_ANGINA	40_50	UKBB	H8_OTHEREAR	2.37105810009997	-11.6227224256591	-11.6376711962003	-11.5742731424746	-11.5194932986267	NA	1.00364020660917	925.656420928922	1186.65498459669	1617.07401625282	2525.05991000784	0	0.0181541854652034	0.989981869192483	0.992175173536119	0.994289157515895	0.996360009545549	NA	123	37792	122	79	44	21	5	0	1	0	0	0	0	0	37163	37206	37241	37264	37280	37285	629	630	630	630	630	630
I9_ANGINA	40_50	UKBB	HDINJ	-12.0642503884381	-12.0652183632614	-12.055398041	-12.1434138496742	-12.3063073393204	NA	1197.01363736858	918.521984061954	1171.56635355122	1658.29114180913	1940.28096912391	0	0.991958557646635	0.989519712323038	0.991789926196898	0.99415726491679	0.994939420140531	NA	161	37615	161	125	71	34	14	0	0	0	0	0	0	0	36986	37022	37076	37113	37133	37147	629	629	629	629	629	629
I9_ANGINA	40_50	UKBB	HYPOTHYROIDISM	-12.1738571647678	3.66942620129769	4.24965405311846	-12.1412120890424	-11.8511179130166	NA	3934.64870221651	1.09344077577064	1.09612051288028	5384.20741826144	6236.12669071476	0	0.997531338141003	0.000791206918117369	0.000105754409642662	0.998200797868103	0.9984837033004	NA	262	19247	260	207	114	45	17	0	2	2	1	0	0	0	19222	19275	19368	19437	19465	19482	25	25	26	27	27	27
I9_ANGINA	40_50	UKBB	HYPOT_THYRO_INCL	-11.8009953596121	1.43818613917303	1.99943629825388	-11.8101052399758	-11.8797126778344	NA	1010.68794834872	1.00346971827234	1.00390258751541	1517.66787840822	1792.30474543587	0	0.99068395139157	0.151796891989121	0.0464079738638779	0.993791128043342	0.994711518812151	NA	262	37647	260	207	114	45	17	0	2	2	1	0	0	0	37029	37082	37175	37244	37272	37289	618	618	619	620	620	620
I9_ANGINA	40_50	UKBB	I9_DISVEINLYMPH	2.1611202034985	0.890310438425775	-12.5063184697541	-12.5317201772277	-12.525485947027	NA	0.712441608913559	1.00301465700448	1088.29870025718	1588.70937127412	2162.17637019872	0	0.00241815034983715	0.374737376114126	0.990831213161549	0.993706361564524	0.995377881242956	NA	340	36496	337	262	141	61	18	0	3	1	0	0	0	0	35885	35960	36081	36161	36204	36222	611	613	614	614	614	614
I9_ANGINA	40_50	UKBB	I9_DOAAC	-11.965611235558	1.73637862797337	-11.9110556154316	-11.9706285079574	-11.6705852229265	NA	1201.70881235915	1.00313593642866	1231.07555313716	1927.25630855007	3094.28789127929	0	0.992055464177116	0.0834605975293935	0.992280328302741	0.995044188873825	0.996990662144291	NA	170	37622	169	123	68	26	6	0	1	1	0	0	0	0	37006	37052	37107	37149	37169	37175	616	616	617	617	617	617
I9_ANGINA	40_50	UKBB	I9_HYPERTENSION	3.09438574416944	1.68196062144561	2.57543521148033	2.81325387970443	2.48576395570394	NA	0.370015721102942	0.586174346441613	0.511124730860659	0.715320785891944	1.00532719752758	0	6.12213530170393e-17	0.00411269205707561	4.68555852812612e-07	8.39424134514185e-05	0.0134137194534481	NA	667	33188	649	472	236	93	33	0	18	10	7	3	1	0	32797	32974	33210	33353	33413	33446	391	399	402	406	408	409
I9_ANGINA	40_50	UKBB	I9_HYPTENS	3.09657239034941	1.97121169489509	2.28791708295351	2.81254169997566	2.48511263380712	NA	0.370024335800181	0.510163420127913	0.587008862269547	0.71531566854825	1.00532282104716	0	5.83245504669496e-17	0.000111598754677932	9.71566256973055e-05	8.42810348483377e-05	0.0134376482411366	NA	665	33188	647	471	236	93	33	0	18	10	6	3	1	0	32797	32973	33208	33351	33411	33444	391	399	403	406	408	409
I9_ANGINA	40_50	UKBB	I9_HYPTENSESS	3.11175563547962	1.98183685469346	2.30420032290445	2.82561436319478	2.4899707653971	NA	0.370213975765608	0.510262691709678	0.587096535245704	0.715404899264734	1.00535396137575	0	4.26807516508738e-17	0.000102771332754509	8.68240339828569e-05	7.8258512397933e-05	0.0132599387999606	NA	664	33186	646	471	235	93	33	0	18	10	6	3	1	0	32796	32971	33207	33349	33409	33442	390	398	402	405	407	408
I9_ANGINA	40_50	UKBB	I9_OTH	-11.4381765394231	2.31367321155148	-11.397750210626	-11.390896246802	-11.280793011749	NA	1159.98560307807	1.00333297453533	1263.95020347009	2295.32838603269	2215.84582009118	0	0.99213249151773	0.0211113355965453	0.992805123455288	0.996040399709699	0.995938015354671	NA	109	37962	108	69	36	11	6	0	1	1	0	0	0	0	37333	37372	37405	37430	37435	37441	629	629	630	630	630	630
I9_ANGINA	40_50	UKBB	I9_OTHHEART	3.04944749951596	2.28341031898716	2.48055608484959	-11.1985713446244	-11.0873949095453	NA	0.507946267537465	0.583117955411652	0.712225028187511	1088.20830595427	1342.57535230283	0	1.93127315100037e-09	9.00812061129503e-05	0.00049615010604401	0.991789247127642	0.993410901928483	NA	291	37460	282	196	101	35	13	0	9	5	2	0	0	0	36911	36997	37092	37158	37180	37193	549	553	556	558	558	558
I9_ANGINA	40_50	UKBB	I9_OTHPER	-11.8448259353978	-11.8474317228511	-11.7796856715898	-11.7985855175126	-11.6167793214432	NA	1485.93320978693	1153.64547940751	1545.31272677214	2441.8763958419	3732.10712738924	0	0.993639886644111	0.991806220479407	0.993917905326103	0.996144820184032	0.997516460920501	NA	107	37407	107	78	42	16	4	0	0	0	0	0	0	0	36809	36838	36874	36900	36912	36916	598	598	598	598	598	598
I9_ANGINA	40_50	UKBB	I9_PHLETHROM	2.69781069482989	-11.9656566370153	-11.7575177683251	-11.7051955009447	-11.5535058521573	NA	1.00403051998991	1169.76109978154	1447.35617102311	2325.06224270828	3125.63711476114	0	0.00721011046178574	0.991838464966191	0.993518500206052	0.995983180514829	0.997050731542978	NA	102	36146	101	77	42	15	4	0	1	0	0	0	0	0	35541	35565	35600	35627	35638	35642	605	606	606	606	606	606
I9_ANGINA	40_50	UKBB	I9_VARICVE	2.20771867139769	1.57294604643752	-11.4294374326457	-11.4478290614236	-11.5575835833317	NA	1.00396990909102	1.00304688801678	908.400391163143	1266.06170576684	1717.31511247647	0	0.0278787126179037	0.116841927012078	0.989961330759738	0.992785563644023	0.994630252874461	NA	177	36171	175	140	75	35	10	0	2	1	0	0	0	0	35569	35604	35669	35709	35734	35744	602	603	604	604	604	604
I9_ANGINA	40_50	UKBB	I9_VTE	2.38849444663533	-11.5567049824989	-11.4156636149833	-11.3429200702933	-11.2876173127345	NA	1.00379300315596	834.043352096121	1080.70477822785	1603.29127680966	2356.82398916022	0	0.017337595941607	0.988944673676291	0.991571969931295	0.994355195820349	0.996178678936874	NA	142	37482	141	103	55	23	6	0	1	0	0	0	0	0	36866	36904	36952	36984	37001	37007	616	617	617	617	617	617
I9_ANGINA	40_50	UKBB	IBD_COMORB	0.877435784588236	1.76520749586233	0.754134403840885	1.40120344729579	0.826989295490987	NA	0.592655433918282	0.304323224363775	0.59127532520419	0.592467501997095	1.00767845956817	0	0.138735624520489	6.6142573028033e-09	0.202154623410941	0.0180286079102658	0.411824191056189	NA	3035	23224	3012	2411	1385	671	210	0	23	20	7	4	1	0	23011	23612	24638	25352	25813	26023	213	216	229	232	235	236
I9_ANGINA	40_50	UKBB	ILD_DIFF_DG	0.204860788929187	0.24191712598125	0.618696986496667	0.573702499404334	1.18973729249756	NA	1.00733022492956	0.715422447469098	0.715507834851519	1.00672053279929	1.00612307124416	0	0.838845814480977	0.73525328602985	0.387205493834303	0.568764075133151	0.237008642241502	NA	1488	22533	1481	1195	723	339	104	0	7	6	4	2	1	0	22236	22522	22994	23378	23613	23717	297	298	300	302	303	304
I9_ANGINA	40_50	UKBB	ILD_SYST_AUTO_DISEASES	1.77475222840114	1.20001625923343	-12.142622150977	-12.0692738992536	3.19256180101615	NA	1.00386322404319	1.00304672850095	985.615534080205	1325.51535373906	1.00329498651575	0	0.0770738861167915	0.231551719061924	0.99017044138343	0.99273508661054	0.00146222987923502	NA	268	36273	265	205	118	60	13	0	3	2	1	1	1	0	35666	35726	35813	35871	35918	35931	607	608	609	609	609	610
I9_ANGINA	40_50	UKBB	J10_ACUTELOWERNAS	-13.1765418844683	1.53570589451942	0.574943874189999	1.30156727095598	-13.2586306925671	NA	1041.35601063299	0.506877527946636	1.00368447216566	1.00394526578882	1799.91614098178	0	0.989904433552173	0.00244766309576142	0.566757579285097	0.194819661713987	0.994122636707397	NA	798	35443	792	630	376	164	52	0	6	6	2	1	0	0	34902	35064	35318	35530	35642	35694	541	541	545	546	547	547
I9_ANGINA	40_50	UKBB	J10_ACUTEUPPERINFEC	0.585685417064684	0.648836224478616	-12.9820181658163	-13.0514898268777	1.58623816008515	NA	1.00435950863018	0.712217698648972	790.264174736749	1128.87618647522	1.00371451556787	0	0.559796904730224	0.362291008141205	0.986893387887265	0.990775471779889	0.114022647695892	NA	859	31389	855	705	435	201	63	0	4	3	1	1	1	0	30874	31024	31294	31528	31666	31729	515	516	518	518	518	519
I9_ANGINA	40_50	UKBB	J10_ASTHMA	-13.0884307110782	1.47152609029176	-13.0851516098075	-12.9892298392713	-13.0176658742124	NA	1910.4598381709	1.00808653707906	1898.76859083056	2848.83204659219	2927.82568734016	0	0.994533789776603	0.144366494612255	0.994501511212053	0.996362063516936	0.996452466264525	NA	285	19904	284	225	126	55	25	0	1	1	0	0	0	0	19678	19737	19836	19907	19937	19962	226	226	227	227	227	227
I9_ANGINA	40_50	UKBB	J10_ASTHMA_EXMORE	-13.1093284625819	1.50998146881205	-13.111441428695	-13.0126642877563	-13.0326279315884	NA	1951.58247419596	1.00848053088527	1959.42370553112	2914.24951626309	3031.00837312174	0	0.994640425264529	0.13431945223359	0.994661012527837	0.996437309375505	0.996569293353237	NA	285	19857	284	225	126	55	25	0	1	1	0	0	0	0	19641	19700	19799	19870	19900	19925	216	216	217	217	217	217
I9_ANGINA	40_50	UKBB	J10_ASTHMA_INCLAVO	-12.9804542140847	1.13389727998385	-12.9830731753439	-12.895475735883	-12.9624895046422	NA	1592.00938049697	1.00355414855028	1533.57086339149	2225.08631919168	2380.97386006155	0	0.993494517442042	0.25852615471857	0.993245261666096	0.995375890226171	0.99565618114168	NA	285	32883	284	225	126	55	25	0	1	1	0	0	0	0	32380	32439	32538	32609	32639	32664	503	503	504	504	504	504
I9_ANGINA	40_50	UKBB	J10_ASTHMA_MAIN	-13.0884307110782	1.47152609029176	-13.0851516098075	-12.9892298392713	-13.0176658742124	NA	1910.4598381709	1.00808653707906	1898.76859083056	2848.83204659219	2927.82568734016	0	0.994533789776603	0.144366494612255	0.994501511212053	0.996362063516936	0.996452466264525	NA	285	19904	284	225	126	55	25	0	1	1	0	0	0	0	19678	19737	19836	19907	19937	19962	226	226	227	227	227	227
I9_ANGINA	40_50	UKBB	J10_ASTHMA_MAIN_EXMORE	-13.1093284625819	1.50998146881205	-13.111441428695	-13.0126642877563	-13.0326279315884	NA	1951.58247419596	1.00848053088527	1959.42370553112	2914.24951626309	3031.00837312174	0	0.994640425264529	0.13431945223359	0.994661012527837	0.996437309375505	0.996569293353237	NA	285	19857	284	225	126	55	25	0	1	1	0	0	0	0	19641	19700	19799	19870	19900	19925	216	216	217	217	217	217
I9_ANGINA	40_50	UKBB	J10_ASTHMA_OTHER_THAN_NONALLERGIC	2.40371791690444	0.199077940486089	-12.7783800524831	1.41315716262271	-12.5157006104808	NA	0.456135550633884	1.00325496761146	836.488956843138	1.00401678693165	1294.57458716121	0	1.3661360986521e-07	0.842707043236204	0.987811822812006	0.159278133952112	0.992286324152232	NA	749	36421	742	584	342	156	58	0	7	2	1	1	0	0	35867	36025	36267	36453	36551	36609	554	559	560	560	561	561
I9_ANGINA	40_50	UKBB	J10_CHRONSINUSITIS	2.53491580009374	-11.5528428411821	-11.5806385855219	-11.6014137014144	4.05576939904912	NA	1.0048844766075	857.572511173064	1155.83296082576	1905.14635931398	1.00440656089809	0	0.0116492729005021	0.989251572303894	0.992005888002979	0.995141301547861	5.3914410477811e-05	NA	123	31411	121	88	47	16	5	0	2	1	1	1	1	0	30898	30931	30972	31003	31014	31019	513	514	514	514	514	515
I9_ANGINA	40_50	UKBB	J10_INFLUPNEU	2.18540206594587	1.62187365381065	-11.6156291916327	-11.6076851408817	-11.4123347124145	NA	1.00416705648515	1.00327985609113	1000.46237019111	1532.24622767906	1804.9180997514	0	0.0295303575350677	0.105970801111237	0.990736560154905	0.993955603213554	0.994955081342411	NA	176	37332	174	120	63	27	9	0	2	1	0	0	0	0	36727	36781	36838	36874	36892	36901	605	606	607	607	607	607
I9_ANGINA	40_50	UKBB	J10_LOWCHRON	-13.1640160854658	1.60699216194517	-13.1558172680864	-13.0471906777212	-13.045347487041	NA	1555.37426842961	0.71245940822447	1529.81914991748	2237.22322019833	2456.96474586832	0	0.993247130281668	0.0240984453656355	0.993138604581824	0.995346868877223	0.995763621573161	NA	357	32356	355	281	152	66	27	0	2	2	0	0	0	0	31877	31951	32080	32166	32205	32232	479	479	481	481	481	481
I9_ANGINA	40_50	UKBB	J10_LOWERINF	-13.1827693215404	1.52937183916492	0.548137443790209	1.30706677970847	-13.2696511799644	NA	1035.37842247986	0.506941497487019	1.00367984168252	1.00393658540331	1816.03055514119	0	0.989841352980052	0.00255407221196404	0.584978105203311	0.192936358574707	0.994169946337465	NA	806	35454	800	633	382	163	51	0	6	6	2	1	0	0	34913	35080	35331	35550	35662	35713	541	541	545	546	547	547
I9_ANGINA	40_50	UKBB	J10_PHARYNGITIS	-12.920945131872	-12.9205127964982	-12.9496463880129	-12.9912750396521	-12.9667057140598	NA	1543.67407196743	1134.01666361831	1350.23975858521	1942.48314059499	2383.3717719513	0	0.993321581000491	0.990909432841905	0.99234790379812	0.994663809281096	0.995659139972353	NA	284	30936	284	234	150	69	25	0	0	0	0	0	0	0	30429	30479	30563	30644	30688	30713	507	507	507	507	507	507
I9_ANGINA	40_50	UKBB	J10_PLEURA	1.53649911237538	-12.5948047889099	2.25807209500131	-12.600983136993	-12.640573246839	NA	1.00371749584356	899.066355283822	0.71149128587958	1758.95291401479	2082.63960667268	0	0.125816768112431	0.988822992259471	0.00150500276701531	0.994284074452793	0.995157272397436	NA	329	37419	326	236	124	54	21	0	3	2	2	0	0	0	36810	36900	37012	37082	37115	37136	609	610	610	612	612	612
I9_ANGINA	40_50	UKBB	J10_PNEUMONAS	2.36596100729073	1.80286428543944	-11.6757272922369	-11.6866682730883	-11.5186090942756	NA	1.00415367867946	1.00330954343266	1123.44912469084	1740.41568075561	2068.21293570291	0	0.0184642557867581	0.0723487482209522	0.99170793350557	0.994642347680379	0.995556321746011	NA	149	37140	147	102	52	22	7	0	2	1	0	0	0	0	36534	36579	36629	36659	36674	36681	606	607	608	608	608	608
I9_ANGINA	40_50	UKBB	J10_PNEUMONIA	2.22364879260157	1.66996440651467	-11.6439832685834	-11.6545064158976	-11.4539169479937	NA	1.00418746680789	1.00329201964161	1046.56284156367	1602.56432372195	1921.38244908044	0	0.0268029130593582	0.096015568255275	0.991122976626936	0.994197506690412	0.995243607346354	NA	168	37348	166	113	58	25	8	0	2	1	0	0	0	0	36740	36793	36848	36881	36898	36906	608	609	610	610	610	610
I9_ANGINA	40_50	UKBB	J10_PNEUMOPROBBAC	2.21994266564941	1.67179410522095	-11.6458147725968	-11.6543925357934	-11.4539030201786	NA	1.00417359798998	1.00329721769271	1043.24455537624	1593.55099578469	1921.41442602519	0	0.0270555080668957	0.0956536863879063	0.991093341657452	0.994164744648529	0.995243692286746	NA	168	37353	166	113	58	25	8	0	2	1	0	0	0	0	36743	36796	36851	36884	36901	36909	610	611	612	612	612	612
I9_ANGINA	40_50	UKBB	J10_RESPDISOTH	1.72415289966468	-12.6425509404527	2.37643252240351	-12.6425766295506	-12.6965106116635	NA	1.00372802666188	991.407192578505	0.711451436452311	1980.32736133195	2229.68164434352	0	0.0858423919797751	0.989825550094017	0.000837000967711147	0.994906272377893	0.995456618180179	NA	273	37655	270	204	110	45	19	0	3	2	2	0	0	0	37035	37101	37195	37260	37286	37305	620	621	621	623	623	623
I9_ANGINA	40_50	UKBB	J10_RESPIRATORY	0.197477694206857	0.228567795248442	-0.0840223831120226	0.552528745274552	1.16940358024254	NA	1.00716847096099	0.715235729706395	1.0058246646297	1.00657096701961	1.0060218188588	0	0.844553689025558	0.749294411332649	0.933425500643468	0.583059118084792	0.24507148243296	NA	1476	22602	1470	1188	718	338	104	0	6	5	3	2	1	0	22302	22584	23054	23434	23668	23772	300	301	303	304	305	306
I9_ANGINA	40_50	UKBB	J10_RESPOTHER	1.72415289966468	-12.6425509404527	2.37643252240351	-12.6425766295506	-12.6965106116635	NA	1.00372802666188	991.407192578505	0.711451436452311	1980.32736133195	2229.68164434352	0	0.0858423919797751	0.989825550094017	0.000837000967711147	0.994906272377893	0.995456618180179	NA	273	37655	270	204	110	45	19	0	3	2	2	0	0	0	37035	37101	37195	37260	37286	37305	620	621	621	623	623	623
I9_ANGINA	40_50	UKBB	J10_SEPTDEV	-12.1590006477902	-12.2135695769345	-12.253270751027	-12.2367368157531	-12.2363638769505	NA	1502.41913582182	1092.08333164002	1354.80611312915	1982.11569220752	2690.39008050205	0	0.993542831850079	0.991076857255576	0.992783792329684	0.995074232347173	0.996371094203573	NA	114	31312	114	91	54	24	7	0	0	0	0	0	0	0	30800	30823	30860	30890	30907	30914	512	512	512	512	512	512
I9_ANGINA	40_50	UKBB	J10_SINUSITIS	-13.3940327295058	-13.424484283	-13.4624945892794	-13.4768862346386	2.38116386815225	NA	1940.54095583253	1418.31967626626	1731.18406734883	2274.51957107953	1.00405713208717	0	0.994492872188405	0.99244808557883	0.993795340123834	0.99527243613425	0.0177140233160885	NA	313	30893	312	264	164	85	32	0	1	1	1	1	1	0	30391	30439	30539	30618	30671	30703	502	502	502	502	502	503
I9_ANGINA	40_50	UKBB	J10_TONSILLITIS	-12.9661645532078	-12.9766127220451	-12.9789592427823	-12.9929517515839	-12.9460431728759	NA	1928.65852542373	1418.49050606713	1581.05596674276	2064.81123644516	2769.24445458756	0	0.994635948021619	0.992700906715684	0.993450203468475	0.994979295441524	0.996269953586415	NA	188	30796	188	159	113	59	18	0	0	0	0	0	0	0	30293	30322	30368	30422	30463	30481	503	503	503	503	503	503
I9_ANGINA	40_50	UKBB	J10_UPPERDIS	1.6596870615083	0.34713738846359	-12.5802428364596	-12.5768944872528	1.92705904220992	NA	0.713308250630334	1.00350805205928	771.914319650328	1067.39709766439	1.00399443032825	0	0.0199787922921654	0.729399929532407	0.98699708380811	0.990598927274777	0.0549347218930055	NA	562	31978	558	450	274	131	40	0	4	2	1	1	1	0	31448	31556	31732	31875	31966	32006	530	532	533	533	533	534
I9_ANGINA	40_50	UKBB	J10_UPPERINFEC	0.341110383711855	0.388794480335861	-13.4805834847475	-13.5420224922836	1.92612010710499	NA	1.00430906217907	0.712058842905717	866.442796696218	1225.5565047521	0.712179257268545	0	0.734122511347866	0.585055943740671	0.987586583275365	0.991183800373664	0.00683982193504756	NA	1075	31600	1070	899	569	262	84	0	5	4	2	2	2	0	31080	31251	31581	31888	32066	32150	520	521	523	523	523	525
I9_ANGINA	40_50	UKBB	J10_VASOALLERRHIN	1.85381469881852	1.21720659426804	-12.3020003374865	-12.30991480067	-12.2169845813998	NA	1.00469678638847	1.0036603564876	1029.75174449918	1354.86961100402	1627.91327561446	0	0.0650159497405919	0.22521874993162	0.990468243716967	0.992750774130644	0.994012179871968	NA	247	31523	245	207	131	66	22	0	2	1	0	0	0	0	31006	31044	31120	31185	31229	31251	517	518	519	519	519	519
I9_ANGINA	40_50	UKBB	J10_VOCALLARYNX	1.88642966904701	-12.6926996420376	-12.7267486330206	-12.6692307761204	-12.4061025986415	NA	1.00468031783023	1079.94689230493	1286.28502393073	1762.15122076884	2129.5843551665	0	0.0604301958722341	0.990622616722555	0.992105707227961	0.994263547629695	0.995351871500117	NA	212	31508	211	161	100	47	13	0	1	0	0	0	0	0	30987	31037	31098	31151	31185	31198	521	522	522	522	522	522
I9_ANGINA	40_50	UKBB	JOINTPAIN	-12.1130826758832	2.67121868656612	-12.0713333193294	-12.1552054643888	-11.8276610664564	NA	1534.61961274042	0.7146801197737	1522.2708870708	1886.46032127835	2326.81552367244	0	0.993702190944477	0.00018575392035849	0.993672985784039	0.994858951680293	0.995944213274	NA	177	31142	175	139	77	46	16	0	2	2	0	0	0	0	30758	30794	30856	30887	30917	30933	384	384	386	386	386	386
I9_ANGINA	40_50	UKBB	K11_APPENDIX	-12.0638599008237	-12.063076687725	-12.0590879786378	-12.1323063301119	-11.9300252454834	NA	1433.5479001882	1080.24523428635	1347.66008457402	1791.34517860035	3163.49664978059	0	0.99328557214813	0.991090224420828	0.99286049069399	0.994596180558054	0.99699106354608	NA	112	37399	112	92	53	27	6	0	0	0	0	0	0	0	36772	36792	36831	36857	36878	36884	627	627	627	627	627	627
I9_ANGINA	40_50	UKBB	K11_CARIES	-12.2397095612855	1.7181012456903	-12.2275332755583	-12.1627306353172	-12.2156060417606	NA	1480.4824513664	1.00319402132719	1331.21672507175	1820.36989566094	2501.59137963292	0	0.993403661062706	0.086780434371832	0.992671348962282	0.994669005013495	0.996103838218232	NA	138	35725	137	109	67	32	9	0	1	1	0	0	0	0	35137	35165	35207	35242	35265	35274	588	588	589	589	589	589
I9_ANGINA	40_50	UKBB	K11_CARIES_1	-12.2093240219426	1.69278864948488	-12.1967082077358	-12.1389178571428	-12.1949771813278	NA	1441.20658589151	1.00294200573026	1294.97254133572	1781.64969792032	2464.10895296959	0	0.993240722940979	0.0914451987461403	0.992485229621125	0.994563813402824	0.996051252408911	NA	138	37839	137	109	67	32	9	0	1	1	0	0	0	0	37204	37232	37274	37309	37332	37341	635	635	636	636	636	636
I9_ANGINA	40_50	UKBB	K11_CARIES_INCLAVO	-12.2093240219426	1.69278864948488	-12.1967082077358	-12.1389178571428	-12.1949771813278	NA	1441.20658589151	1.00294200573026	1294.97254133572	1781.64969792032	2464.10895296959	0	0.993240722940979	0.0914451987461403	0.992485229621125	0.994563813402824	0.996051252408911	NA	138	37839	137	109	67	32	9	0	1	1	0	0	0	0	37204	37232	37274	37309	37332	37341	635	635	636	636	636	636
I9_ANGINA	40_50	UKBB	K11_CHOLELITH	-12.8103942872062	-12.835310884197	-12.8036959278628	-12.7855152963012	-12.6848808117132	NA	1395.60657107766	1052.99298262533	1326.32354233985	1934.21085067839	2745.51653996609	0	0.99267625095734	0.990274538427427	0.992297722005405	0.994725864058311	0.996313613704378	NA	341	36711	341	268	155	68	20	0	0	0	0	0	0	0	36121	36194	36307	36394	36442	36462	590	590	590	590	590	590
I9_ANGINA	40_50	UKBB	K11_CONSTIPATION	1.76062020611574	-11.9737346044663	1.79679145423093	-11.9915192751793	-11.9237626029741	NA	1.00377429771346	779.24314861589	1.00325051042982	1391.6796919789	1655.29330993249	0	0.0794304921364663	0.987740306661746	0.0732981272940716	0.993125048995228	0.994252557082138	NA	301	37622	299	207	118	55	20	0	2	1	1	0	0	0	36998	37090	37179	37242	37277	37297	624	625	625	626	626	626
I9_ANGINA	40_50	UKBB	K11_DIAHER	1.31183327918558	1.94606100762111	-12.5428549684051	-12.49525354602	-12.5478050728645	NA	1.00414121176733	0.583078134266637	1069.02787187616	1490.20663646093	2265.19367550361	0	0.191408712989923	0.000845160374648999	0.99063867184303	0.99330988547409	0.995580223957556	NA	399	35089	395	289	153	73	18	0	4	3	0	0	0	0	34565	34671	34807	34887	34942	34960	524	525	528	528	528	528
I9_ANGINA	40_50	UKBB	K11_DISLIVOTH	-12.6376001902026	-12.6319696136187	2.0913911567557	-12.7093065351966	-12.7634861750465	NA	1559.60708178106	1212.24639281163	1.00357282198301	2451.84168122036	2743.45425701937	0	0.993534758945799	0.99168595494125	0.0371651167456297	0.995864123638605	0.996287981912454	NA	175	37725	174	126	67	27	11	0	1	1	1	0	0	0	37101	37149	37208	37248	37264	37275	624	624	624	625	625	625
I9_ANGINA	40_50	UKBB	K11_DIVERTIC	-12.1534054180002	2.44524707995924	-12.2057592724013	2.66860523179147	-12.0618309300974	NA	1076.50905415875	0.58461585128479	1182.55150273647	1.00600115699048	2471.46057239845	0	0.990992357639648	2.88123006648072e-05	0.991764744336795	0.00798541069920732	0.996105982601271	NA	261	30631	257	182	92	40	11	0	4	4	1	1	0	0	30194	30269	30359	30411	30440	30451	437	437	440	440	441	441
I9_ANGINA	40_50	UKBB	K11_ENERCOLNONINF	1.41920565652577	0.846244824436459	-12.6551387207653	-12.7211277800621	2.69259328814264	NA	1.00378338619274	1.00315751013315	1033.453136649	1437.53563879018	1.00330471102901	0	0.157404042890134	0.398903468811762	0.990229757794507	0.992939403583419	0.00728071066285323	NA	382	36842	379	300	179	90	24	0	3	2	1	1	1	0	36251	36330	36451	36540	36606	36630	591	592	593	593	593	594
I9_ANGINA	40_50	UKBB	K11_FISSANAL	-11.973304350393	-12.0123381570015	-12.0079573264334	-11.9498485101466	-11.8687287130432	NA	1407.05819997743	1163.193106332	1422.84812074702	1922.45570465506	2696.36533431371	0	0.9932105158192	0.991760363137391	0.993266428167572	0.995040438014691	0.996487922205639	NA	137	28756	137	101	59	30	9	0	0	0	0	0	0	0	28363	28399	28441	28470	28491	28500	393	393	393	393	393	393
I9_ANGINA	40_50	UKBB	K11_FISTULA	-11.9829968653838	-12.0138942488984	-12.0285361153752	-11.9860563973023	-11.8995084800769	NA	1241.48952261806	1002.32978676824	1244.7661541643	1622.30436648415	2298.34523222893	0	0.992298847825542	0.990436808973818	0.992289930233438	0.994105050485083	0.995869031533252	NA	143	37661	143	104	60	31	9	0	0	0	0	0	0	0	37024	37063	37107	37136	37158	37167	637	637	637	637	637	637
I9_ANGINA	40_50	UKBB	K11_FUNCDYSP	2.92045422842085	-12.1717354516775	-12.2173082656926	3.5273422002796	-12.4060655815325	NA	0.716769426711868	1023.42958778228	1241.12933508598	0.716237651868546	2477.72591219672	0	4.61196163917984e-05	0.990510914506214	0.99214598838435	8.44376293281511e-07	0.996004979090357	NA	260	31030	256	207	128	54	18	0	4	2	2	2	0	0	30681	30730	30809	30883	30919	30937	349	351	351	351	353	353
I9_ANGINA	40_50	UKBB	K11_GALLBILPANC	-12.8398814392959	-12.864683750365	-12.8159649792938	-12.8168599916153	-12.6859725844897	NA	1274.85555264613	961.496651586515	1212.78530097596	1782.3452585638	2726.00405224646	0	0.991964132765061	0.989324740470925	0.991568606357692	0.994262454750843	0.996286907526466	NA	403	36953	403	314	180	77	20	0	0	0	0	0	0	0	36356	36445	36579	36682	36739	36759	597	597	597	597	597	597
I9_ANGINA	40_50	UKBB	K11_GASTRODUOULC	-11.1926532573373	3.11966951627668	-11.2111715573344	-11.2487332601739	-11.4298264787146	NA	1120.63948340254	0.715257846198111	1241.11266794937	2207.22957431561	3525.53191040697	0	0.992031070752921	1.29114021642219e-05	0.99279267767177	0.995933747966114	0.997413251011151	NA	113	31014	111	79	41	12	3	0	2	2	0	0	0	0	30656	30688	30726	30755	30764	30767	358	358	360	360	360	360
I9_ANGINA	40_50	UKBB	K11_GIBLEEDING	1.46894535987372	0.983931010788761	-12.1037835521106	-12.1403069554156	-12.0981193111731	NA	1.00375427349135	1.0031318183507	971.099773383332	1420.01554236973	1729.19834823725	0	0.143343967370642	0.326662210294991	0.990055427624045	0.993178634181953	0.994417746308194	NA	304	37215	302	226	110	45	17	0	2	1	0	0	0	0	36626	36702	36818	36883	36911	36928	589	590	591	591	591	591
I9_ANGINA	40_50	UKBB	K11_GIDISEASES	1.2129528286391	1.02152867185205	0.254670875371911	1.59760583730435	0.794242255422008	NA	0.461611569930148	0.392873789943873	0.715637599470679	0.513700897595803	1.00645785801436	0	0.00859773717175313	0.00931844800714985	0.721941143801606	0.00187092219477131	0.430026642651074	NA	2813	25695	2794	2187	1260	604	191	0	19	14	7	5	1	0	25414	26021	26948	27604	28017	28208	281	286	293	295	299	300
I9_ANGINA	40_50	UKBB	K11_HERING	-12.6672710143686	0.972048629193992	1.42472405732275	-12.6401518841726	-12.6124365959673	NA	1218.88615291105	1.00392275740337	1.00411131657855	1497.30127454251	1734.59272256931	0	0.991708136140867	0.332919320687972	0.155930928059376	0.993264373432736	0.994198534543051	NA	238	34232	236	191	116	60	24	0	2	2	1	0	0	0	33732	33777	33852	33908	33944	33968	500	500	501	502	502	502
I9_ANGINA	40_50	UKBB	K11_HERNIA	1.19767360593978	1.06082830084818	1.55982861769721	-12.5172699548731	-12.4537779541763	NA	0.712830099399579	0.583014331835564	0.583374723033083	923.992616855918	1139.65778386368	0	0.0929248290108702	0.0688263663500225	0.00749966715496614	0.989191438559027	0.99128117270346	NA	789	35759	781	604	337	162	53	0	8	6	3	0	0	0	35223	35400	35667	35842	35951	36004	536	538	541	544	544	544
I9_ANGINA	40_50	UKBB	K11_IBS	1.70774125410918	1.11894774269748	1.48856845441229	-12.0343830268136	-11.8821506759016	NA	1.00563003686803	1.00485054369964	1.0051734475776	1193.03559272925	1553.77231820273	0	0.0894737119154668	0.265473816072948	0.138631341622271	0.991951719093938	0.993898403223315	NA	362	29063	359	300	190	87	30	0	3	2	1	0	0	0	28665	28724	28834	28937	28994	29024	398	399	400	401	401	401
I9_ANGINA	40_50	UKBB	K11_INTESTOTH	0.143591921057844	1.61255945562333	1.27716027472299	1.55812946690856	-12.1746458607822	NA	1.00437839302867	0.387813692888227	0.584183931319287	0.713494629399961	925.466285522674	0	0.886317065048796	3.20936915289381e-05	0.0287988026786285	0.0289769583988815	0.989504013333475	NA	1408	33183	1395	1042	588	273	88	0	13	12	5	2	0	0	32704	33057	33511	33826	34011	34099	479	480	487	490	492	492
I9_ANGINA	40_50	UKBB	K11_LIVER	-12.640019156009	-12.6379866497873	1.97323864350502	-12.7224960546769	-12.783235050965	NA	1452.18627228145	1133.08043374319	1.0035417597101	2378.02161177202	2519.68446334911	0	0.993055196168577	0.991100856517647	0.0492669025083678	0.995731310976591	0.995952071666631	NA	194	37831	193	139	72	28	13	0	1	1	1	0	0	0	37203	37257	37324	37368	37383	37396	628	628	628	629	629	629
I9_ANGINA	40_50	UKBB	K11_OESITIS	-12.2041459757195	2.75485059285688	-12.2302282458976	-12.2325522699111	-12.2153897656433	NA	1649.32014976558	0.714909958821083	1735.67080548912	2568.09991450868	3057.28560947477	0	0.994096106329024	0.000116477828801983	0.994377833913319	0.996199475093346	0.996812059385002	NA	163	31097	161	122	62	27	10	0	2	2	0	0	0	0	30741	30780	30840	30875	30892	30902	356	356	358	358	358	358
I9_ANGINA	40_50	UKBB	K11_OESITIS_ADVERSE	-11.6654022232768	2.2839802804939	-11.6817771373013	-11.693917914921	-11.6234112198565	NA	1005.39688063978	0.711141584531371	1032.3657266831	1497.52070269695	1743.50538443838	0	0.990742525988164	0.00131947662241514	0.990971696873239	0.993769500669617	0.994680789780412	NA	163	37696	161	122	62	27	10	0	2	2	0	0	0	0	37068	37107	37167	37202	37219	37229	628	628	630	630	630	630
I9_ANGINA	40_50	UKBB	K11_OESSTODUO	1.80853894683796	1.85851633779073	-13.5993612788069	2.26228676324261	-13.5835505807094	NA	0.50941335170667	0.388532663575831	1096.34272040383	0.585541884760982	2112.03301347851	0	0.000384882142353491	1.72334355975171e-06	0.990103056329871	0.000111738176355418	0.994868436950477	NA	1187	33650	1173	886	501	220	68	0	14	10	3	3	0	0	33207	33494	33879	34160	34312	34380	443	447	454	454	457	457
I9_ANGINA	40_50	UKBB	K11_ORAL	-12.5176736374693	1.14424801334865	-12.5505933977687	2.20774513060252	-12.6536999710517	NA	882.005632897662	0.711587943425225	814.321472058544	0.712629289750801	1470.41546351201	0	0.988676576562635	0.107830685153958	0.987703224577228	0.00194813356046674	0.99313386761535	NA	546	36390	542	432	267	128	39	0	4	4	2	2	0	0	35791	35901	36066	36205	36294	36333	599	599	601	601	603	603
I9_ANGINA	40_50	UKBB	K11_OTHANRECT	-11.7524865036756	2.17322930259217	1.94945874707743	1.92082131845597	2.22253284861105	NA	656.423328820951	0.509274081335891	0.713887089572653	1.00554357214493	1.00537044764413	0	0.985715579906116	1.97846022905842e-05	0.00631872768835101	0.0561033730762687	0.0270593480662905	NA	481	29717	473	347	199	97	40	0	8	8	4	2	1	0	29312	29438	29586	29688	29745	29785	405	405	409	411	412	413
I9_ANGINA	40_50	UKBB	K11_OTHDIG	1.26134698870692	0.7685663870768	-12.0197938074295	-12.0801511562017	-12.0096050841732	NA	1.00366769763081	1.00308314223237	823.282947590453	1208.80050642365	1655.09472262862	0	0.208848648181728	0.443554886484979	0.988351432232991	0.992026471186276	0.994210485804483	NA	388	37386	386	288	144	60	18	0	2	1	0	0	0	0	36791	36889	37033	37117	37159	37177	595	596	597	597	597	597
I9_ANGINA	40_50	UKBB	K11_OTHDISDIG	1.44713225677849	0.960119964168177	-12.1025578769281	-12.1244019764846	-12.0962861855058	NA	1.00370993851331	1.00311162522322	952.184574391039	1401.83286589819	1727.6360392509	0	0.149363507213376	0.338495739535624	0.989858915656247	0.993099211201025	0.994413544916443	NA	309	37228	307	230	113	46	17	0	2	1	0	0	0	0	36638	36715	36832	36899	36928	36945	590	591	592	592	592	592
I9_ANGINA	40_50	UKBB	K11_OTHDISSTOMDUOD	-11.4924663773227	2.39826441814276	-11.4959218547102	3.9173275703472	-11.5570123716926	NA	1287.52225992043	1.0055223924536	1417.7145698949	1.00907762246357	2052.11298603327	0	0.992878150529223	0.0170748043162032	0.99353020823929	0.0001035636198472	0.995506527633144	NA	133	31229	131	93	47	18	12	0	2	2	1	1	0	0	30859	30897	30943	30972	30978	30990	370	370	371	371	372	372
I9_ANGINA	40_50	UKBB	K11_OTHENTERCOL	1.46585564887259	0.88742077015194	-11.8184331262981	-11.9489973241668	2.76921015098673	NA	1.00378470596667	1.00314303712576	705.941515593047	1000.37432155761	1.00327118638241	0	0.144199748633862	0.376350656947953	0.986642937623517	0.99046987354835	0.00577693304654927	NA	355	36775	352	281	164	83	21	0	3	2	1	1	1	0	36185	36256	36373	36454	36516	36537	590	591	592	592	592	593
I9_ANGINA	40_50	UKBB	K11_OTHFUNC	1.76102033305142	-12.4156530242336	1.84939998512567	2.57767580985548	-12.3655744336548	NA	1.00582962391055	944.783291666371	1.0053792753804	1.00604691947383	2283.30679415428	0	0.0799779977938161	0.989515084748508	0.065840975149913	0.0104016644918643	0.995678963193597	NA	378	29481	375	272	147	65	23	0	3	2	2	1	0	0	29071	29174	29299	29381	29423	29446	410	411	411	412	413	413
I9_ANGINA	40_50	UKBB	K11_OTHGASTR	2.6018106721364	2.12346708845592	1.53859458342289	-11.1369604388105	-11.1252630900259	NA	0.587339400029879	0.585928549078099	1.00510318469011	863.078159601129	1330.1304141457	0	9.43096505874508e-06	0.000289962831773082	0.12582310255518	0.98970456835426	0.993326539966864	NA	431	32103	424	316	169	76	18	0	7	4	1	0	0	0	31717	31825	31972	32065	32123	32141	386	389	392	393	393	393
I9_ANGINA	40_50	UKBB	K11_OTHINT	-11.6134791072811	2.1148228739763	2.03390216743856	-11.61904798651	-11.6116548787334	NA	833.146146643545	0.713668874624011	1.00490057985194	1444.02551514636	1860.6366373266	0	0.988878403092348	0.00304348833732295	0.0429718520792572	0.993580058753334	0.995020682797633	NA	262	29967	259	184	97	37	12	0	3	3	1	0	0	0	29555	29630	29717	29777	29802	29814	412	412	414	415	415	415
I9_ANGINA	40_50	UKBB	K11_OTHPERITON	-11.8409688700118	-11.8181167365669	-11.8291740348593	-11.7290855395197	-11.6061694559496	NA	1497.00814574359	1212.86399584407	1643.61612745303	2402.4060460555	3855.61989696364	0	0.993688993771241	0.992225555625068	0.994257641007287	0.996104563963444	0.99759821515572	NA	100	37817	100	72	36	17	4	0	0	0	0	0	0	0	37184	37212	37248	37267	37280	37284	633	633	633	633	633	633
I9_ANGINA	40_50	UKBB	K11_PERITON	-11.8546289118789	-11.8589634856643	-11.8586235719086	-11.8831306272736	-11.6073477430857	NA	1472.70876910482	1164.65562863594	1595.25323235083	2097.25587685209	3821.76334628674	0	0.993577465255304	0.991875778439446	0.994068825358717	0.995479180278003	0.997576692097712	NA	104	37853	104	77	38	21	4	0	0	0	0	0	0	0	37218	37245	37284	37301	37318	37322	635	635	635	635	635	635
I9_ANGINA	40_50	UKBB	K11_PULPITIS_1	-12.0729748614933	-12.120479607894	-12.2029697048922	2.78558823607856	-12.3325376621299	NA	1455.80649911432	1119.60449897931	1354.84322972259	1.00378611775143	2282.96958269223	0	0.99338323476514	0.991362526082687	0.992813611740762	0.00551878843389844	0.995689870940948	NA	131	37733	130	102	65	32	11	0	1	1	1	1	0	0	37094	37122	37159	37192	37213	37224	639	639	639	639	640	640
I9_ANGINA	40_50	UKBB	K11_PULPITIS_2	-12.5191427784564	1.18768362046873	-12.579142913901	2.19579187749846	-12.6484716573917	NA	1280.06241032062	1.00299034570931	1177.63057509997	1.00356701477602	2211.66743424091	0	0.992196730862611	0.236356609584227	0.991477367121147	0.0286705278251455	0.995436942695603	NA	251	37416	249	196	123	59	17	0	2	2	1	1	0	0	36789	36842	36915	36979	37021	37038	627	627	628	628	629	629
I9_ANGINA	40_50	UKBB	K11_PULPITIS_2_ONLYAVO	-12.2093240219426	1.69278864948488	-12.1967082077358	-12.1389178571428	-12.1949771813278	NA	1441.20658589151	1.00294200573026	1294.97254133572	1781.64969792032	2464.10895296959	0	0.993240722940979	0.0914451987461403	0.992485229621125	0.994563813402824	0.996051252408911	NA	138	37839	137	109	67	32	9	0	1	1	0	0	0	0	37204	37232	37274	37309	37332	37341	635	635	636	636	636	636
I9_ANGINA	40_50	UKBB	K11_PULPITIS_4	-12.0729748614933	-12.120479607894	-12.2029697048922	2.78558823607856	-12.3325376621299	NA	1455.80649911432	1119.60449897931	1354.84322972259	1.00378611775143	2282.96958269223	0	0.99338323476514	0.991362526082687	0.992813611740762	0.00551878843389844	0.995689870940948	NA	131	37733	130	102	65	32	11	0	1	1	1	1	0	0	37094	37122	37159	37192	37213	37224	639	639	639	639	640	640
I9_ANGINA	40_50	UKBB	K11_PULP_PERIAPICAL	-12.0615790378788	-12.1131256446573	-12.2034882474302	2.84024045504233	-12.3395890560974	NA	1493.2775627056	1152.09788561822	1380.0839084047	1.00425054509835	2317.03422228348	0	0.993555355488371	0.991611218114821	0.992944742046439	0.00468077761548905	0.995750808960842	NA	131	35637	130	102	65	32	11	0	1	1	1	1	0	0	35054	35082	35119	35152	35173	35184	583	583	583	583	584	584
I9_ANGINA	40_50	UKBB	K11_PULP_PERIAPICAL_INCLAVO	-12.0729748614933	-12.120479607894	-12.2029697048922	2.78558823607856	-12.3325376621299	NA	1455.80649911432	1119.60449897931	1354.84322972259	1.00378611775143	2282.96958269223	0	0.99338323476514	0.991362526082687	0.992813611740762	0.00551878843389844	0.995689870940948	NA	131	37733	130	102	65	32	11	0	1	1	1	1	0	0	37094	37122	37159	37192	37213	37224	639	639	639	639	640	640
I9_ANGINA	40_50	UKBB	K11_REFLUX	1.77176829535618	2.41105962881033	1.10337977611322	-12.0219215905395	-11.8127112967238	NA	0.714368744975215	0.419306760888633	1.00457140688976	1014.14671907993	1177.35810937566	0	0.0131313381637991	8.91858696254111e-09	0.272047875343547	0.990541919821594	0.991994770529059	NA	620	32572	611	447	255	119	40	0	9	7	1	0	0	0	32155	32319	32511	32647	32726	32766	417	419	425	426	426	426
I9_ANGINA	40_50	UKBB	K11_UMBHER	2.22877994113534	-12.4203921711578	2.93082830985563	-12.3595516735338	-12.2589258902226	NA	1.0049780020445	1106.43736275171	0.712721869779607	2133.75894771995	2625.86515869103	0	0.0265725634025872	0.991043477600295	3.91969847774183e-05	0.995378371898776	0.996275066852886	NA	136	34008	133	108	53	27	10	0	3	2	2	0	0	0	33509	33534	33589	33615	33632	33642	499	500	500	502	502	502
I9_ANGINA	40_50	UKBB	KNEE_ARTHROSIS	1.40306382987495	1.9468384158737	-12.6309714790422	-12.6632857131942	-12.5067855706901	NA	1.00482261519597	0.583845794132279	1229.95057094632	1772.71880012353	2392.94318523053	0	0.162615183421367	0.000854504715874226	0.991806272358397	0.994300419091369	0.995829852650921	NA	371	34787	367	284	131	56	17	0	4	3	0	0	0	0	34310	34393	34546	34621	34660	34677	477	478	481	481	481	481
I9_ANGINA	40_50	UKBB	KRA_PSY_ANXIETY	2.85588701352461	2.55795937258861	2.20389480285164	-10.6130961792137	4.02877639710284	NA	0.507923524454643	0.454695915604646	0.712255555942743	605.813798926183	0.712143980005427	0	1.88026985301913e-08	1.84812390151153e-08	0.00197312968230445	0.986022780481089	1.538178000816e-08	NA	408	37348	395	287	152	66	14	0	13	9	4	2	2	0	36762	36870	37005	37091	37143	37157	586	590	595	597	597	599
I9_ANGINA	40_50	UKBB	KRA_PSY_ANXIETY_EXMORE	3.03165868636928	2.74265672959874	2.39464922315782	-10.6938629162414	4.29895724448698	NA	0.510946042042288	0.457935624748087	0.71452551065119	696.754780589759	0.714831329940405	0	2.96684273224921e-09	2.10907751668993e-09	0.000804087756408048	0.987754467748125	1.81060490701291e-09	NA	408	31313	395	287	152	66	14	0	13	9	4	2	2	0	30915	31023	31158	31244	31296	31310	398	402	407	409	409	411
I9_ANGINA	40_50	UKBB	KRA_PSY_ANYMENTAL	1.95245074844015	1.4068703844023	0.988249479745873	-12.6480992749457	2.37015677446269	NA	0.458073982506115	0.456585835904172	0.713167497284786	882.36500201888	0.713642064843637	0	2.02329581133127e-05	0.00206110331190064	0.165832840432676	0.988563261771424	0.000896273462347397	NA	1248	32583	1234	951	530	246	71	0	14	9	4	2	2	0	32162	32445	32866	33150	33325	33396	421	426	431	433	433	435
I9_ANGINA	40_50	UKBB	KRA_PSY_MOOD	-12.8782444466242	0.5882329705425	0.963514213994934	-12.9771034243003	-12.9243849483032	NA	1121.43909736521	1.0037558038284	1.00373977709314	1381.16469933527	1908.54559199263	0	0.9908375527486	0.557854044814481	0.337093309711881	0.992503371880883	0.994596886531758	NA	557	34084	555	439	259	134	40	0	2	2	1	0	0	0	33568	33684	33864	33989	34083	34123	516	516	517	518	518	518
I9_ANGINA	40_50	UKBB	KRA_PSY_MOOD_EXMORE	-12.8981659750849	0.792181055358363	1.17815437063633	-12.9938779011867	-12.93554310057	NA	1250.33806420674	1.00505943476837	1.00502994941771	1569.31891279998	2184.36998380928	0	0.991769374004817	0.430583680855964	0.241093499605862	0.993393633367974	0.995275063346263	NA	557	31053	555	439	259	134	40	0	2	2	1	0	0	0	30677	30793	30973	31098	31192	31232	376	376	377	378	378	378
I9_ANGINA	40_50	UKBB	KRA_PSY_SUBSTANCE	2.51119172720592	1.78204020030902	1.43344916807896	-12.2823876858442	-12.2716137317197	NA	0.418209407422054	0.454788942861639	0.712109523926775	968.515840829509	1520.55072263953	0	1.91771613390742e-09	8.9142592857053e-05	0.0441186631359262	0.989881771242648	0.993560737765582	NA	713	37099	700	526	281	117	27	0	13	7	2	0	0	0	36556	36730	36975	37139	37229	37256	543	549	554	556	556	556
I9_ANGINA	40_50	UKBB	KRA_PSY_SUBSTANCE_EXMORE	2.59631161161747	1.89480171018745	1.55662288756335	-12.2716887294438	-12.2607029755504	NA	0.420832261746839	0.457137606044101	0.713716950719638	1029.0062637806	1666.0084661117	0	6.85196887930401e-10	3.39922942177477e-05	0.0291827720961632	0.990484840348601	0.994128158707199	NA	713	31359	700	526	281	117	27	0	13	7	2	0	0	0	30960	31134	31379	31543	31633	31660	399	405	410	412	412	412
I9_ANGINA	40_50	UKBB	L12_ATOPIC	-11.9390488052458	-11.9695136689007	-12.0548117101904	-12.0284594158066	-12.1440219137735	NA	1340.75317172131	989.363498722884	1157.06219130486	1493.30421942184	2067.6383966597	0	0.992895145040747	0.990347271553217	0.991687418170714	0.993573166035256	0.995313749300772	NA	144	35437	144	118	77	41	12	0	0	0	0	0	0	0	34858	34884	34925	34961	34990	35002	579	579	579	579	579	579
I9_ANGINA	40_50	UKBB	L12_CELLULITIS	1.12647195119878	-13.2152417921082	-13.2548451508957	1.7707466100447	-13.3509917777415	NA	1.00384982927043	999.30620662944	1285.06857936108	1.00402146018905	2992.49358397223	0	0.261797877762529	0.989448749549635	0.991770362337744	0.0777902257498874	0.99644025473327	NA	459	35602	457	351	204	93	19	0	2	1	1	1	0	0	35038	35144	35291	35402	35476	35495	564	565	565	565	566	566
I9_ANGINA	40_50	UKBB	L12_DERMATITISECZEMA	-13.0373077137761	0.661163084121695	-13.1240785550734	1.58646539129588	-13.1967008288191	NA	1297.42589526347	1.00317641739717	1177.88230578196	1.00383227137465	2169.77182798389	0	0.991982515903468	0.509851073431171	0.991110077008429	0.114013269398591	0.995147241386096	NA	445	35922	443	361	220	110	32	0	2	2	1	1	0	0	35336	35418	35559	35669	35747	35779	586	586	587	587	588	588
I9_ANGINA	40_50	UKBB	L12_DISORDSKINAPPENDIX	1.10133076976327	-13.4896079235971	-13.5071760098905	-13.5059992606361	2.115291243831	NA	1.00404035477268	1094.41716566726	1292.54726516071	1789.59939076486	1.00338775629928	0	0.272685585722687	0.990165653734994	0.991662222851386	0.993978470238048	0.0350180730598882	NA	511	35391	509	412	264	123	37	0	2	1	1	1	1	0	34803	34900	35048	35189	35275	35312	588	589	589	589	589	590
I9_ANGINA	40_50	UKBB	L12_FOLLICULARCYST	1.95448421882465	-12.5722669187559	-12.5773287207464	-12.6762667856387	-12.6835183587733	NA	1.00398515400561	1071.0946003382	1305.11228997496	1956.41823666612	2574.59248911491	0	0.0515675669977986	0.990634825973412	0.99231092899008	0.994830283934514	0.996069303168011	NA	195	35143	194	151	92	37	12	0	1	0	0	0	0	0	34557	34600	34659	34714	34739	34751	586	587	587	587	587	587
I9_ANGINA	40_50	UKBB	L12_INFECT_SKIN	0.668792492017894	0.139392492024173	-13.046403827141	1.27798517704892	-13.178578067018	NA	1.00374543251646	1.00314350519013	898.601732961355	1.00375457187766	1894.59188656013	0	0.505221332686964	0.889485168179646	0.988416271507268	0.202945364270789	0.994450045281728	NA	729	35878	726	557	336	154	40	0	3	2	1	1	0	0	35307	35476	35697	35879	35993	36033	571	572	573	573	574	574
I9_ANGINA	40_50	UKBB	L12_INFECT_SKIN_NAS	-11.9855499147174	1.24153622112576	-11.998334713485	-11.9809761190238	-12.0612358812934	NA	1012.86927926071	1.00345988620723	940.226974764448	1341.77894839292	1661.23113650526	0	0.990558641426042	0.215992258463049	0.989818388050651	0.992875645535718	0.994207073817165	NA	247	35221	246	204	123	56	20	0	1	1	0	0	0	0	34673	34715	34796	34863	34899	34919	548	548	549	549	549	549
I9_ANGINA	40_50	UKBB	L12_INFECT_SKIN_OTHER	-11.9855499147174	1.24153622112576	-11.998334713485	-11.9809761190238	-12.0612358812934	NA	1012.86927926071	1.00345988620723	940.226974764448	1341.77894839292	1661.23113650526	0	0.990558641426042	0.215992258463049	0.989818388050651	0.992875645535718	0.994207073817165	NA	247	35221	246	204	123	56	20	0	1	1	0	0	0	0	34673	34715	34796	34863	34899	34919	548	548	549	549	549	549
I9_ANGINA	40_50	UKBB	L12_NAILDIS	-12.2291139814727	-12.2187324983394	-12.2926000909557	-12.2438171475158	3.54757508647836	NA	1404.51063536435	1076.34970625775	1289.51116715025	1870.28824405905	1.00358903125239	0	0.993052884253769	0.990942601119154	0.992394073407402	0.994776696629421	0.000407947625375528	NA	141	34959	140	111	67	30	9	0	1	1	1	1	1	0	34373	34402	34446	34483	34504	34513	586	586	586	586	586	587
I9_ANGINA	40_50	UKBB	L12_NONIONRADISKIN	2.44322612530851	1.80082226996381	-11.6975403541279	-11.6316895590721	-11.5185214531398	NA	1.00389684061591	1.00302499894407	1148.60147563919	1599.06146681292	2054.15922106456	0	0.0149436332931757	0.0725913914073796	0.991874357023322	0.994196180781986	0.99552595428143	NA	125	37850	123	101	49	23	7	0	2	1	0	0	0	0	37215	37237	37289	37315	37331	37338	635	636	637	637	637	637
I9_ANGINA	40_50	UKBB	L12_OTHERSKINSUBCUTIS	0.834456930855535	0.219463921200294	0.738593750040828	-11.9932451590118	-12.1045165784988	NA	1.00398832678548	1.00315753342384	1.00338146956303	827.089376507694	1016.51793017496	0	0.405893378963148	0.826826773001286	0.461667022494361	0.988430645971344	0.990499155629981	NA	703	36140	700	553	301	136	47	0	3	2	1	0	0	0	35541	35688	35940	36105	36194	36241	599	600	601	602	602	602
I9_ANGINA	40_50	UKBB	L12_PAPULOSQUAMOUS	2.2201077417431	1.69316089556609	-11.207779596335	-11.1011239406345	3.58957329049399	NA	1.00377720707554	1.00297643565869	800.216165351837	983.90995542195	1.00330386621018	0	0.0269837022939407	0.0913850740871982	0.988825242070191	0.990997928792167	0.000346560878200811	NA	161	37072	158	123	69	40	9	0	3	2	1	1	1	0	36444	36479	36533	36562	36593	36602	628	629	630	630	630	631
I9_ANGINA	40_50	UKBB	L12_PRURITUS	-11.8696632472973	-11.8777559545985	-11.9094527360544	-11.8794547573124	-11.843136315353	NA	1259.91576770292	950.607156189574	1170.51880669871	1629.72163189132	2640.45897243304	0	0.99248324277137	0.990030759353052	0.991882057370304	0.994184068358554	0.996421294921462	NA	161	35487	161	124	75	35	7	0	0	0	0	0	0	0	34905	34942	34991	35031	35059	35066	582	582	582	582	582	582
I9_ANGINA	40_50	UKBB	L12_PSORIASIS	2.55425757426372	2.00453169657391	-10.6179851941888	-10.5205643465132	3.9427178340805	NA	1.00384449833892	1.00297203636086	705.933600785396	889.122672372582	1.00324011887394	0	0.0109442038167575	0.0456525373567097	0.987999427968792	0.990559232992977	8.49514372468542e-05	NA	113	37002	110	88	47	25	5	0	3	2	1	1	1	0	36374	36396	36437	36459	36479	36484	628	629	630	630	630	631
I9_ANGINA	40_50	UKBB	L12_RADIATIONRELATEDSKIN	2.3535024566081	1.73537711694922	-11.6603453120045	-11.5945578500478	-11.5673712830138	NA	1.00378264481423	1.00299680483342	1086.18246260468	1467.85401149731	1714.14949044545	0	0.0190457887598288	0.0835959648737572	0.991434744046806	0.993697586800878	0.994615780619042	NA	136	37864	134	109	54	27	10	0	2	1	0	0	0	0	37229	37254	37309	37336	37353	37363	635	636	637	637	637	637
I9_ANGINA	40_50	UKBB	L12_ROSACEA	-11.8337658827702	-11.8295506622065	-11.8036697936256	-11.7271572793592	-11.7336698310071	NA	1536.88781878606	1148.10470383827	1559.66574758043	2059.87160978783	2620.62851896895	0	0.993856489926455	0.991779104466434	0.99396160619609	0.99545754835151	0.996427542991641	NA	100	34957	100	80	43	21	7	0	0	0	0	0	0	0	34371	34391	34428	34450	34464	34471	586	586	586	586	586	586
I9_ANGINA	40_50	UKBB	L12_SEBORRHOEIC	2.53450921435061	-11.7778442147439	-11.7840148081557	-11.721781294651	-11.6686634351898	NA	1.00453456556208	905.334197651261	1098.3379666205	1565.49241346183	2539.3819415476	0	0.0116335837552248	0.989620302629864	0.991439699450337	0.994025815232819	0.996333669431927	NA	126	35382	125	108	64	29	6	0	1	0	0	0	0	0	34804	34821	34865	34900	34923	34929	578	579	579	579	579	579
I9_ANGINA	40_50	UKBB	L12_SEBORRKERAT	-13.0574583126531	-13.0810762754864	1.60370151901831	-13.1538898305973	-13.0983303226683	NA	1524.8398563118	1146.89692771724	1.00362691508493	2268.15697792262	2833.47849579589	0	0.993167664772463	0.990899825207985	0.110063887565893	0.995372795233342	0.996311629563934	NA	322	35417	321	241	126	56	18	0	1	1	1	0	0	0	34839	34919	35034	35104	35142	35160	578	578	578	579	579	579
I9_ANGINA	40_50	UKBB	L12_SKIN_SUBCUTAN	1.03860424900927	0.451991092064565	-0.216216735240877	0.415303448272913	1.60626493117756	NA	0.585979164451051	0.584405122739925	1.00434233333748	1.00486944692387	0.713240598123421	0	0.0763239985410574	0.439273369373951	0.829547533146979	0.679393459667782	0.0243180988248413	NA	1765	29597	1755	1394	830	405	122	0	10	7	4	3	2	0	29147	29508	30072	30497	30780	30902	450	453	456	457	458	460
I9_ANGINA	40_50	UKBB	L12_URTICARIAERYTHEMA	-11.9060973308759	1.50226698263281	-11.9450400410146	-11.9189285694341	-11.8006609484045	NA	1141.6563739573	1.00294067363087	1030.10680687687	1188.35163656661	1814.74213728055	0	0.991679178374554	0.134169041151926	0.990747998775927	0.991997512056377	0.994811660219191	NA	193	37392	192	162	98	62	15	0	1	1	0	0	0	0	36768	36798	36862	36898	36945	36960	624	624	625	625	625	625
I9_ANGINA	40_50	UKBB	M13_ARTHRITISNAS	2.39112324666967	1.95674337666902	-11.4728696102229	-11.4800794496913	-11.3257181777873	NA	1.00543987733923	1.00476446321962	1179.38008678645	2384.8406049727	2761.22481715099	0	0.017398037843613	0.0514790415471665	0.992238396037112	0.996159180301172	0.996727325395817	NA	160	31677	158	108	49	13	5	0	2	1	0	0	0	0	31248	31298	31357	31393	31401	31406	429	430	431	431	431	431
I9_ANGINA	40_50	UKBB	M13_ARTHROPATHIES	0.0921599446122204	1.91764667847104	1.16692532851865	-12.6299187521001	1.33679227330639	NA	1.00434764444972	0.313446668625689	0.58402288889486	795.738099304358	1.0039416626154	0	0.926887930451038	9.47950823005818e-10	0.0457078253112878	0.987336544405345	0.183010150563157	NA	1433	34249	1417	1126	605	279	88	0	16	15	4	1	1	0	33769	34060	34581	34907	35098	35186	480	481	492	495	495	496
I9_ANGINA	40_50	UKBB	M13_ARTHROSIS	0.80747861671922	2.04816099961088	1.98977901266218	-11.6977251079305	-11.6290523705145	NA	1.0047510800588	0.417794878202912	0.584508780856661	805.421994661084	1125.63317129406	0	0.421593152048864	9.4715066446488e-07	0.000663605494496451	0.988412153874268	0.99175710477648	NA	698	33270	688	535	261	106	30	0	10	9	3	0	0	0	32811	32964	33238	33393	33469	33499	459	460	466	469	469	469
I9_ANGINA	40_50	UKBB	M13_ARTHROSIS_INCLAVO	0.71012651422881	1.96206687063729	1.91187042414077	-11.6294415241026	-11.5779493267037	NA	1.00385174830952	0.416089908221146	0.583266952369124	750.672636904907	1058.61667026002	0	0.479316830691029	2.41132386080556e-06	0.0010459534557367	0.987639644450275	0.991273816942715	NA	698	36890	688	535	261	106	30	0	10	9	3	0	0	0	36326	36479	36753	36908	36984	37014	564	565	571	574	574	574
I9_ANGINA	40_50	UKBB	M13_ARTHROSIS_KNEE	1.39805085602368	1.96319690812331	-12.6390372485786	-12.6694280197264	-12.517914622824	NA	1.00526132234937	0.584590318561369	1238.07527497976	1793.09343761176	2449.45855422149	0	0.164306177009282	0.000784393506387155	0.991854842972897	0.994362448331747	0.995922442811511	NA	371	31888	367	284	131	56	17	0	4	3	0	0	0	0	31466	31549	31702	31777	31816	31833	422	423	426	426	426	426
I9_ANGINA	40_50	UKBB	M13_ARTHROSIS_OTH	-12.0961576787225	2.08936280705246	2.58213139289673	-12.1993166411611	-12.3130053716862	NA	1129.68801187477	0.713123861836314	0.713544308347841	1796.3479142439	2614.13656163922	0	0.991456797862742	0.00339099861897444	0.000296040776990974	0.994581466371725	0.996241848761514	NA	252	32149	248	193	100	37	10	0	4	4	2	0	0	0	31702	31757	31850	31913	31940	31950	447	447	449	451	451	451
I9_ANGINA	40_50	UKBB	M13_ARTHTROSIS_COX	-12.2500083186916	-12.2566039747849	2.867881552752	-12.057414688708	-11.7208790981408	NA	1763.11737837891	1374.35880456748	1.00510576649377	3248.70270815109	6236.8671794329	0	0.994456402058612	0.992884517914576	0.00432659560802644	0.997038693964673	0.998500544793137	NA	105	31499	104	75	37	12	2	0	1	1	1	0	0	0	31094	31123	31161	31186	31196	31198	405	405	405	406	406	406
I9_ANGINA	40_50	UKBB	M13_DORSALGIA	-13.0135284602709	1.61577022197689	-12.9479665828459	-13.0108243744475	-13.0734561062369	NA	1384.95141873864	0.712659167324249	1422.73198346873	2050.96169330039	2839.97906024967	0	0.992502884571951	0.0233754955820102	0.992738730735709	0.994938439709849	0.996327060262959	NA	409	32108	407	307	163	72	20	0	2	2	0	0	0	0	31639	31739	31883	31974	32026	32046	469	469	471	471	471	471
I9_ANGINA	40_50	UKBB	M13_DORSALGIANAS	-11.3172450396846	2.23282293639699	-11.3048999917231	-11.3996147261616	-11.3935326905686	NA	1172.21574131734	1.00437175735661	1190.30009337502	1925.37263642917	2313.3470106975	0	0.992296883166094	0.0262087836258443	0.992422188646589	0.995275967219909	0.996070331414708	NA	113	31526	112	87	45	16	6	0	1	1	0	0	0	0	31066	31091	31133	31162	31172	31178	460	460	461	461	461	461
I9_ANGINA	40_50	UKBB	M13_DORSOPATHY	0.996540372120029	0.833022199843465	0.868145429669701	-12.9624288776203	-13.0239576428369	NA	0.713229931099505	0.583802181759492	0.71269396005616	981.974327140433	1418.53310258754	0	0.162346898286108	0.153611255712624	0.223179087445321	0.989467930851056	0.992674496836633	NA	1213	33061	1206	957	567	270	75	0	7	5	2	0	0	0	32580	32829	33219	33516	33711	33786	481	483	486	488	488	488
I9_ANGINA	40_50	UKBB	M13_DORSOPATHYOTH	1.51310644613622	0.51468931087142	0.260087648194285	-13.0596708168911	-13.0853655312876	NA	0.584928756771761	0.712433312256634	1.00398821794108	1067.36038311782	1496.59687506677	0	0.00968656798051989	0.470024874154896	0.795593203924924	0.990237739857502	0.993023854132477	NA	1093	32728	1087	874	520	249	71	0	6	3	1	0	0	0	32251	32464	32818	33089	33267	33338	477	480	482	483	483	483
I9_ANGINA	40_50	UKBB	M13_FIBROBLASTIC	-13.0024776499441	-13.0263624851681	1.4038521332687	-13.0892591352674	-13.0134982792219	NA	1420.48983862248	1057.42900859123	1.00458917175643	2025.79608611741	2809.37915390633	0	0.992696652228919	0.990171188275612	0.162281584514426	0.994844671099667	0.996304082981273	NA	396	32141	395	321	176	76	22	0	1	1	1	0	0	0	31688	31762	31907	32007	32061	32083	453	453	453	454	454	454
I9_ANGINA	40_50	UKBB	M13_GOUT	-12.417245524724	-12.4170063624674	-12.3936018831398	-12.4854351760144	-12.4486720871612	NA	1442.99241053373	1065.61144617077	1448.39591612123	2019.89459018946	2561.15597527623	0	0.993134124513591	0.990702883771575	0.993172762492312	0.995068122577474	0.996121843321124	NA	148	31238	148	120	61	29	10	0	0	0	0	0	0	0	30827	30855	30914	30946	30965	30975	411	411	411	411	411	411
I9_ANGINA	40_50	UKBB	M13_IMPINGEMENT	-12.1049801595353	-12.1393552503387	3.05856017267119	-12.1460861677091	-12.5644770479233	NA	1462.37262778525	1082.86481440791	0.713322125763135	1967.26642096826	3000.62652389365	0	0.993395481904937	0.991055576713798	1.80477003329143e-05	0.995073817682182	0.996659040078452	NA	156	31896	154	123	65	32	8	0	2	2	2	0	0	0	31443	31474	31532	31565	31589	31597	453	453	453	455	455	455
I9_ANGINA	40_50	UKBB	M13_INTERVERTEB	1.85544482584575	2.05689379348163	-11.5323046990343	-11.4473952615486	-11.4652827441411	NA	1.00504367012681	0.712929972390836	818.85274631845	1119.60038338176	1714.51353856414	0	0.0648728183290253	0.00391255302185004	0.988763371993499	0.991842142127307	0.994664431804816	NA	247	31677	244	193	107	53	13	0	3	2	0	0	0	0	31220	31271	31357	31411	31451	31464	457	458	460	460	460	460
I9_ANGINA	40_50	UKBB	M13_JOINTOTH	-12.1415536126856	2.5772881491452	1.67106396870387	-12.1549897029149	-11.9328813233243	NA	1057.90309508301	0.508056061081815	1.00448937653872	1394.5686092975	1762.67185150861	0	0.990842880085809	3.91917800356708e-07	0.0961932993357286	0.993045766436562	0.994598547062834	NA	309	31780	304	237	142	67	23	0	5	5	1	0	0	0	31363	31430	31525	31600	31644	31667	417	417	421	422	422	422
I9_ANGINA	40_50	UKBB	M13_KNEEDERANGEMENTS	-12.6597052432862	1.71060342975222	1.02588646700173	-12.7091769208062	-12.6619314929947	NA	1043.3443788312	0.584927961232518	1.0049133274468	1327.9327578174	1757.93221074574	0	0.990318886352764	0.00345044938490172	0.30731575205522	0.99236384434253	0.994253093360029	NA	455	31609	451	377	227	106	34	0	4	4	1	0	0	0	31204	31278	31428	31549	31621	31655	405	405	408	409	409	409
I9_ANGINA	40_50	UKBB	M13_LIMBPAIN	2.55213674781734	-11.180781403519	2.35249084608082	3.45827805101257	-10.7416476024869	NA	1.00532292632684	735.61408630484	1.00471013332564	1.00581377238755	2932.13237598324	0	0.0111289407968687	0.987873221088894	0.0192083685329105	0.00058540337478882	0.997077016140435	NA	128	32030	125	98	58	18	3	0	3	2	2	1	0	0	31566	31593	31633	31673	31688	31691	464	465	465	466	467	467
I9_ANGINA	40_50	UKBB	M13_LOWBACKPAIN	2.10812510925784	1.57539717293691	-11.3879091756091	-11.4598085659481	-11.6260872382078	NA	1.00500993169966	1.00397500602889	874.204123965063	1198.17538979459	1678.58948110138	0	0.0359390632707189	0.116610719451572	0.989606569345752	0.992368842659636	0.994473811822593	NA	217	31567	215	161	90	44	12	0	2	1	0	0	0	0	31112	31166	31237	31283	31315	31327	455	456	457	457	457	457
I9_ANGINA	40_50	UKBB	M13_LOWBACKPAINORANDSCIATICA	-11.931806187978	1.21846145965469	-11.8564885631846	-11.904469505129	-12.0507868123838	NA	946.318682702336	1.00301857010488	948.622260874476	1328.53877147867	1894.2485990182	0	0.989940015061408	0.22444447250363	0.990027787389758	0.992850592304241	0.994924070741889	NA	268	37522	267	201	110	51	14	0	1	1	0	0	0	0	36912	36978	37069	37128	37165	37179	610	610	611	611	611	611
I9_ANGINA	40_50	UKBB	M13_MENISCUSDERANGEMENTS	-12.3553473404529	1.42057100084868	1.14547764644649	-12.4244390050054	-12.3443035387572	NA	948.228847579564	0.713303713513468	1.00492256166815	1180.32929285355	1584.39009109777	0	0.989603921070392	0.0464218411746541	0.254341888995706	0.991601424235052	0.993783582959363	NA	398	31560	395	327	192	96	29	0	3	3	1	0	0	0	31156	31224	31359	31455	31522	31551	404	404	406	407	407	407
I9_ANGINA	40_50	UKBB	M13_MUSCULOSKELETAL	-0.430649395948038	1.2775575407372	0.519592862219899	0.0699526029728452	0.669883080067752	NA	1.00587480036029	0.332001002442342	0.586599762134819	1.00591514641844	1.00525574464264	0	0.668553423739445	0.000119060171361619	0.375741119711879	0.944558794373784	0.50516776160584	NA	2800	27481	2784	2241	1301	614	185	0	16	15	5	2	1	0	27161	27704	28644	29331	29760	29945	320	321	331	334	335	336
I9_ANGINA	40_50	UKBB	M13_OSTEOCHONDRO	-12.495986672701	2.00750635229269	-12.5313833235346	-12.4291439933933	-12.3974919061061	NA	1322.29868424392	0.711194581874085	1293.89299698045	1640.11589083783	2143.8442435226	0	0.992459943765811	0.00476174744226772	0.992272590551127	0.993953520460778	0.995385993043706	NA	229	37398	227	177	99	56	18	0	2	2	0	0	0	0	36776	36826	36904	36947	36985	37003	622	622	624	624	624	624
I9_ANGINA	40_50	UKBB	M13_OTHERBONE	-11.4805585134832	1.9847140001495	-11.4256936876291	-11.3372665493934	-11.0543055804506	NA	1145.19785828988	1.00318451175717	1007.80103731882	1219.07156735155	1662.73592193253	0	0.992001376101952	0.0478820533881578	0.990954375950314	0.992579845357684	0.994695492733651	NA	115	36875	114	93	55	34	8	0	1	1	0	0	0	0	36265	36286	36324	36345	36371	36379	610	610	611	611	611	611
I9_ANGINA	40_50	UKBB	M13_OTHERJOINT	-13.6512536502053	2.0436531667917	0.545503896288717	-13.7202632143953	-13.5730544516595	NA	1297.2840818316	0.38884920494568	1.00445576258672	1721.04668103256	2236.72127968372	0	0.991604056767224	1.47507020386899e-07	0.587071938939267	0.993639294996872	0.995158241564155	NA	889	32567	881	703	405	193	61	0	8	8	1	0	0	0	32148	32326	32624	32836	32968	33029	419	419	426	427	427	427
I9_ANGINA	40_50	UKBB	M13_POLYARTHROPATHIES	1.31812527006203	-13.235541551043	1.41380983842716	-13.259278535425	2.73096275249124	NA	1.00465300555316	1096.62906929614	1.00417318856167	2269.82678965578	1.00445493486404	0	0.189513240829952	0.990370328333775	0.159150536216532	0.995339153845716	0.00655092189780879	NA	394	32107	391	299	148	61	20	0	3	2	2	1	1	0	31657	31749	31900	31987	32028	32048	450	451	451	452	452	453
I9_ANGINA	40_50	UKBB	M13_SHOULDER	-13.1575405484367	-13.2235441053525	1.11832050309387	1.86021396741573	-13.2530148753852	NA	1300.30940733052	1000.39139878589	1.00431619245781	1.00483027175259	2600.961050332	0	0.991926522061462	0.989453573420193	0.26548758410083	0.0641304578175147	0.995934452692329	NA	559	32343	557	443	239	107	30	0	2	2	2	1	0	0	31884	31998	32202	32334	32411	32441	459	459	459	460	461	461
I9_ANGINA	40_50	UKBB	M13_SOFTOVERUSE	-12.1407931460349	1.28977327710869	-12.1524415844376	-12.1684325370023	-12.1228574245308	NA	1107.3069606071	1.00457547288565	1059.52066952835	1536.78216238585	2521.71809540233	0	0.991251967458566	0.199177355712786	0.990848660908041	0.99368231670351	0.996164280403758	NA	250	31899	249	192	107	47	9	0	1	1	0	0	0	0	31447	31504	31589	31649	31687	31696	452	452	453	453	453	453
I9_ANGINA	40_50	UKBB	M13_SOFTTISSUE	1.34008291941378	-0.635525472668913	0.571245707887727	0.55336167911055	-12.0650421779162	NA	0.508256487329942	1.00340759478196	0.712317054728854	1.00412768391954	791.70187715232	0	0.0083734780202501	0.526493870068332	0.422579408054495	0.581574059704307	0.987841208209644	NA	1585	34166	1577	1260	699	319	85	0	8	4	3	1	0	0	33659	33976	34537	34917	35151	35236	507	511	512	514	515	515
I9_ANGINA	40_50	UKBB	M13_SOFTTISSUEOTH	3.20742430817175	-12.1300924894375	1.72027928107162	2.64737982715877	-12.1923035352648	NA	0.509565466926076	781.637915165975	1.00412078176834	1.00466836533943	2064.48043119898	0	3.08530894912043e-10	0.987618275849252	0.0866721696379813	0.00841178716358881	0.995287921330839	NA	280	32568	274	222	117	43	15	0	6	2	2	1	0	0	32086	32138	32243	32317	32345	32360	482	486	486	487	488	488
I9_ANGINA	40_50	UKBB	M13_SPONDYLOPATHY	1.64112995058284	1.22121417874114	1.81368785279945	-11.0957021513479	-11.0200610626621	NA	1.00482130374702	1.0040672325379	1.00424559961744	930.81270929085	1343.84494324059	0	0.102415265477517	0.223883099943916	0.0709151821597032	0.990489085841158	0.993457103753353	NA	303	31990	300	217	115	51	13	0	3	2	1	0	0	0	31523	31606	31708	31772	31810	31823	467	468	469	470	470	470
I9_ANGINA	40_50	UKBB	M13_SPONDYLOSIS	2.02001891101293	-12.4661568239436	2.16593827747719	-12.3979067138126	-12.5119841809665	NA	1.00500517497849	1114.52664841318	1.00440992415807	2169.88682129014	3170.94971448858	0	0.0444355584812894	0.991075721085804	0.0310502141594379	0.995441216364631	0.996851702487697	NA	218	31737	216	159	84	35	9	0	2	1	1	0	0	0	31279	31336	31411	31460	31486	31495	458	459	459	460	460	460
I9_ANGINA	40_50	UKBB	M13_SYNOTEND	-12.9952997973193	-13.0030245570131	-12.9594943514553	-12.9885491440917	-12.9540371123273	NA	1468.27450285091	1132.55472116098	1442.38970429488	1916.33909286447	3135.4651381416	0	0.992938232136167	0.99083957320794	0.992831312293539	0.994592145240758	0.996703584204221	NA	356	32285	356	274	153	78	16	0	0	0	0	0	0	0	31827	31909	32030	32105	32167	32183	458	458	458	458	458	458
I9_ANGINA	40_50	UKBB	MIGRAINE_UNSPE	3.42927048266428	2.31486815327548	-11.0180162398402	-11.0698602541757	-11.6306091626539	NA	0.712949089211713	1.00346235114062	933.583248502917	1277.32488253938	2122.78648406614	0	1.50945798205819e-06	0.0210614593947626	0.990583698893126	0.993085267385491	0.995628464226104	NA	119	37962	116	83	48	23	5	0	3	1	0	0	0	0	37331	37364	37399	37424	37442	37447	631	633	634	634	634	634
I9_ANGINA	40_50	UKBB	N14_ABNORMALBLEED	-13.0099075057105	-13.0094209687872	-13.00908400831	-13.0099116043656	-13.0063513242214	NA	3494.35896293351	2679.84545059195	3490.44290451234	4566.90411056121	4762.47692977503	0	0.99702938923421	0.996126651496415	0.997026244653288	0.997727039299443	0.997820975478303	NA	123	13761	123	91	52	30	12	0	0	0	0	0	0	0	13637	13669	13708	13730	13748	13760	124	124	124	124	124	124
I9_ANGINA	40_50	UKBB	N14_BENIGNMAMDYSP	-13.0079128909301	-13.0074362437664	-13.0080412814993	-13.0076919740186	-13.0056234077704	NA	2897.78439936224	2083.06461227555	2636.65691594094	3560.70556040249	4849.65937884067	0	0.996418374669222	0.995017742105831	0.996063623925135	0.997085236805628	0.99786026752153	NA	126	18386	126	100	60	30	9	0	0	0	0	0	0	0	18201	18227	18267	18297	18318	18327	185	185	185	185	185	185
I9_ANGINA	40_50	UKBB	N14_BREAST	-14.5160756237088	-14.5148172117566	1.35189338693639	-14.5135778979169	-14.5098443300777	NA	3176.86449887621	2265.50285342578	1.00974597529157	3686.14698348246	5148.8257868838	0	0.996354231562389	0.99488808000914	0.180621125937591	0.996858473126995	0.997751494044227	NA	456	18636	455	385	243	126	35	0	1	1	1	0	0	0	18445	18515	18657	18774	18865	18900	191	191	191	192	192	192
I9_ANGINA	40_50	UKBB	N14_BREASTDISOTH	-13.5389180935472	-13.5397690107004	1.92544565131778	-13.5432507353985	-13.5294155965706	NA	2657.11421332391	1848.77660192839	1.00986770818203	3150.93050650387	4540.20590212576	0	0.995934519141317	0.994156635221675	0.0565683142996715	0.996570563085867	0.997622377469729	NA	254	18448	253	215	136	69	17	0	1	1	1	0	0	0	18260	18298	18377	18444	18496	18513	188	188	188	189	189	189
I9_ANGINA	40_50	UKBB	N14_CALCUKIDUR	2.28543110443065	2.86824156302966	-11.4689205088761	-11.5425073901712	-11.6304036446403	NA	1.00390818365596	0.582978511081324	948.439979651904	1289.02126627788	1865.55062843478	0	0.0228140685365424	8.65538540878328e-07	0.990351891750712	0.992855458938357	0.995025779921937	NA	116	37472	112	87	50	25	7	0	4	3	0	0	0	0	36854	36879	36916	36941	36959	36966	618	619	622	622	622	622
I9_ANGINA	40_50	UKBB	N14_CYSTITIS	-11.6938886101588	1.98283247437306	-11.6964235479829	-11.7064090121899	-11.6983825298852	NA	1206.02110420809	1.00470986555764	1127.90033151276	1475.57555555672	1898.17352939716	0	0.992263628766988	0.0484343703061286	0.991726016703859	0.993670086903296	0.995082694192389	NA	207	35027	206	159	100	51	16	0	1	1	0	0	0	0	34486	34533	34592	34641	34676	34692	541	541	542	542	542	542
I9_ANGINA	40_50	UKBB	N14_ENDOMETRIOSIS	-13.0138175997196	-13.012771865328	-13.0137908758285	-13.0139987708418	-13.0086711578998	NA	2938.29807613171	2017.36327180988	3003.49718941328	4250.68266932034	6214.48252858701	0	0.996466154922607	0.994853372265404	0.996542873299724	0.997557180039208	0.998329802965	NA	170	13777	170	142	68	32	7	0	0	0	0	0	0	0	13653	13681	13755	13791	13816	13823	124	124	124	124	124	124
I9_ANGINA	40_50	UKBB	N14_FEMALEGENINF	-13.1763626442033	-13.1760346844908	2.2195973301607	-13.1760940780046	-13.1737085987669	NA	2333.58797286901	1757.95032796702	1.0091273392912	3056.77230994902	4151.12866943111	0	0.995494851456005	0.994019821805875	0.0278408584863311	0.996560761347181	0.997467898036124	NA	214	20232	213	173	105	52	16	0	1	1	1	0	0	0	20023	20063	20131	20184	20220	20236	209	209	209	210	210	210
I9_ANGINA	40_50	UKBB	N14_FEMALEGENNONINF	-14.5218906155069	1.39347443105986	-14.5380107269919	1.49461768078763	2.06486928978149	NA	2260.16025741217	0.601302639819109	2165.57527197679	1.01704514464084	1.01472934752256	0	0.994873499542355	0.0204805319867007	0.994643655509622	0.141678610701614	0.0418612791205908	NA	1198	14888	1193	960	539	255	72	0	5	5	2	2	1	0	14754	14987	15408	15692	15875	15947	134	134	137	137	138	139
I9_ANGINA	40_50	UKBB	N14_FEMALE_GENITAL_DYSPLASIA_ALL	-12.174260061687	2.12893770211623	-12.1742736481002	-12.1744428984537	-12.1727295637861	NA	1768.87305193533	1.00841864543102	1596.83871066803	2234.79943812926	2970.41176344538	0	0.994508606796243	0.0347581701741131	0.993916999370457	0.995653412197381	0.996730283014299	NA	136	19837	135	118	73	37	12	0	1	1	0	0	0	0	19630	19647	19692	19728	19753	19765	207	207	208	208	208	208
I9_ANGINA	40_50	UKBB	N14_FEMGENPAIN	-13.1652002006167	-13.1642515461175	2.84039721684383	-13.1629538814589	-13.1637383345257	NA	3582.68371333405	2586.85212480019	1.01757057377962	4310.33265270207	4970.76800290596	0	0.997068039721024	0.995939656686365	0.00524884258151943	0.997563412803885	0.997887020416805	NA	140	13707	139	121	78	39	13	0	1	1	1	0	0	0	13585	13603	13646	13685	13711	13724	122	122	122	123	123	123
I9_ANGINA	40_50	UKBB	N14_FEMGENPROL	2.80732406464404	-13.1641287878358	-13.164396825794	-13.1649927234244	-13.1684094740134	NA	1.02286045014835	2143.4121837041	3083.9136139966	4418.96788934036	5392.7987158099	0	0.00605880725873195	0.99509968770143	0.996594055996819	0.997622945185013	0.998051686939953	NA	201	13981	200	153	75	35	11	0	1	0	0	0	0	0	13855	13902	13980	14020	14044	14055	126	127	127	127	127	127
I9_ANGINA	40_50	UKBB	N14_GENITOURINARY	0.0152923543389041	1.20190274417722	-13.7497382794203	0.48376796938513	-13.7037995227982	NA	1.00568308491673	0.419738927144867	914.371046637784	1.0057218929102	1648.92534746073	0	0.987867884607872	0.00419050807901066	0.988002364588628	0.630505376402702	0.993369060512461	NA	2064	26843	2056	1652	960	473	140	0	8	7	1	1	0	0	26429	26833	27525	28012	28345	28485	414	415	421	421	422	422
I9_ANGINA	40_50	UKBB	N14_LUMPNASBREAST	-14.0141116032091	-14.0139333284071	-14.0143877197307	-14.0124962784998	-14.0088111202727	NA	3684.60890508345	2663.03597082161	3195.29339817798	4024.19051982462	6436.88279984272	0	0.996965317999621	0.995801239805305	0.996500531767408	0.997221719053644	0.998263537548821	NA	204	18397	204	174	115	62	14	0	0	0	0	0	0	0	18209	18239	18298	18351	18399	18413	188	188	188	188	188	188
I9_ANGINA	40_50	UKBB	N14_MALEGEN	-13.506886387206	1.22391223465075	-13.5071152025436	-13.5074713675388	-13.5059231986943	NA	1495.79430780009	0.714356452063206	1407.02949072323	1887.05045143534	2734.68120114271	0	0.992795272985571	0.0866559916596504	0.992340634487826	0.994288806205962	0.996059458854725	NA	337	15552	335	269	152	76	21	0	2	2	0	0	0	0	15189	15255	15372	15448	15503	15524	363	363	365	365	365	365
I9_ANGINA	40_50	UKBB	N14_MENORRHAGIA	-14.1966879863489	-14.1928521943191	-14.1909503842192	2.45206493317488	-14.1800819071504	NA	3098.56141632427	2237.35676627966	2809.08300651403	1.02160770227479	5452.19074083544	0	0.996344342742804	0.994938589204544	0.995969256861485	0.0163860230164204	0.997924860628071	NA	529	13870	528	436	257	112	30	0	1	1	1	1	0	0	13746	13838	14017	14162	14244	14274	124	124	124	124	125	125
I9_ANGINA	40_50	UKBB	N14_MENSIRREG	-13.2150049220747	1.52899820020514	-13.2371577699992	-13.257395003322	3.44182454551165	NA	2062.09542850727	1.00872999590004	2058.95165586947	2875.76638979712	1.01012890246044	0	0.994886766111702	0.12957864015677	0.994870374432572	0.996321734143762	0.000656060355837632	NA	281	20150	279	219	131	64	16	0	2	2	1	1	1	0	19945	20005	20093	20160	20208	20224	205	205	206	206	206	207
I9_ANGINA	40_50	UKBB	N14_MESNRUIRREG	-14.553524714611	1.50106550779392	-14.5706175455553	2.01706427263293	-14.5584752727807	NA	2912.16382032622	0.729185145982044	2721.42221465923	1.01921992393752	5263.5460469711	0	0.996012592334546	0.0395371793189887	0.995728110406615	0.0478129085386238	0.997793128865122	NA	733	13987	730	588	359	159	45	0	3	3	1	1	0	0	13860	14002	14231	14431	14545	14590	127	127	129	129	130	130
I9_ANGINA	40_50	UKBB	N14_OTHBLADD	2.44592739473528	1.96503336721168	2.47681052712098	-10.7126755846054	-10.7019622696071	NA	1.00455541039063	1.00380331829678	1.00371354125405	1099.57528240183	1552.94554227088	0	0.0148985520868788	0.0502783722548393	0.013600443477033	0.992226686635176	0.994501505271283	NA	143	35139	140	106	57	23	6	0	3	2	1	0	0	0	34597	34631	34680	34714	34731	34737	542	543	544	545	545	545
I9_ANGINA	40_50	UKBB	N14_OTHDISMALEGEN	1.99059427261993	-13.5367643088094	-13.5351023135787	-13.5308524468899	-13.5174832911654	NA	1.00717633811987	1653.92600540476	2044.55305066686	2812.83393590549	4367.81324175285	0	0.0481082603062095	0.993469686900182	0.994717979912474	0.996161872022543	0.997530715393409	NA	156	14892	155	131	74	35	8	0	1	0	0	0	0	0	14552	14576	14633	14672	14699	14707	340	341	341	341	341	341
I9_ANGINA	40_50	UKBB	N14_OTHFEMPELINF	-12.1659570863952	-12.1656306164373	2.78111941768856	-12.1651874413178	-12.1654332441961	NA	1855.84910899927	1398.52096567884	1.00925933609707	2390.60708600131	3431.15238828027	0	0.994769531771312	0.993059348654597	0.0058583813963094	0.995939787259931	0.997171040535245	NA	121	20122	120	99	60	31	9	0	1	1	1	0	0	0	19917	19938	19977	20006	20028	20037	205	205	205	206	206	206
I9_ANGINA	40_50	UKBB	N14_OTHNONINFUTER	-13.1709237141657	2.33684452001969	-13.1707962883781	-13.1708650470632	-13.1693465843121	NA	3107.3782098983	1.01548471170267	3182.51892523777	4676.43844463135	5045.84165938835	0	0.996618099083306	0.0213797112653444	0.99669797878298	0.99775281635699	0.997917571121824	NA	162	13920	161	128	71	32	12	0	1	1	0	0	0	0	13793	13826	13883	13922	13942	13954	127	127	128	128	128	128
I9_ANGINA	40_50	UKBB	N14_OVARYCYST	-13.1724079557166	2.31955126935728	-13.172535072203	-13.1724295669982	-13.1710922000085	NA	3074.47164161369	1.01765444136021	2969.50789807453	4334.05211909496	5030.68076188511	0	0.996581517084211	0.0226485666874729	0.996460649961995	0.99757500332016	0.997911018487027	NA	187	13830	186	147	84	35	13	0	1	1	0	0	0	0	13707	13746	13809	13858	13880	13893	123	123	124	124	124	124
I9_ANGINA	40_50	UKBB	N14_POLYPFEMGEN	-13.5188649898179	1.63084733176837	-13.5184157680373	-13.5184236946872	-13.5118416490706	NA	2727.95626061225	1.01530137107317	2590.52771688371	3881.73730853931	4553.20924723525	0	0.996045959511722	0.108214772281254	0.995836336278682	0.997221316412687	0.9976322471841	NA	326	14111	325	254	143	59	20	0	1	1	0	0	0	0	13984	14055	14166	14250	14289	14309	127	127	128	128	128	128
I9_ANGINA	40_50	UKBB	N14_RENALTUB	1.94822316527921	1.4141713646544	-11.4270497396249	-11.6077824919007	-11.3967277455339	NA	1.00383941273578	1.00326279405051	834.944461046292	1419.57300855493	1495.74708021371	0	0.0522859700555436	0.158666034367446	0.989080492931931	0.993475807745836	0.993920639894936	NA	219	37649	217	153	77	27	11	0	2	1	0	0	0	0	37037	37101	37177	37227	37243	37254	612	613	614	614	614	614
I9_ANGINA	40_50	UKBB	N14_RENFAIL	2.4871824077579	2.6316060807078	-11.2862644679858	-11.4098818565658	-11.3727479355981	NA	1.00384245558646	0.711627418930543	1044.87123970033	1744.9194126844	1887.43342207279	0	0.0132246320782542	0.000217295405542087	0.991381750480003	0.994782736880248	0.995192368124289	NA	132	37912	129	84	39	14	6	0	3	2	0	0	0	0	37291	37336	37381	37406	37414	37420	621	622	624	624	624	624
I9_ANGINA	40_50	UKBB	N14_URETHRAOTH	-12.7584469089122	-12.7486772139285	-12.772826187785	-12.7719572713751	-12.7629229297316	NA	1390.19399776379	1039.82761607036	1341.03060413179	2055.05576786138	2645.20172822824	0	0.992677550811694	0.990217880606575	0.992400556188304	0.995041262589423	0.996150274840483	NA	358	35489	358	279	157	62	20	0	0	0	0	0	0	0	34925	35004	35126	35221	35263	35283	564	564	564	564	564	564
I9_ANGINA	40_50	UKBB	N14_URINOTH	1.05491079342354	-13.7998386283331	-13.802204143229	-13.8192791000099	-13.8438837129797	NA	1.00412134565314	1283.67202920191	1620.91185841679	2285.88325539785	2943.41121673081	0	0.293451077594791	0.991422679738381	0.993206026315119	0.995176428085028	0.99624728604399	NA	652	35887	651	505	295	133	43	0	1	0	0	0	0	0	35317	35463	35673	35835	35925	35968	570	571	571	571	571	571
I9_ANGINA	40_50	UKBB	N14_UROLITHIASIS	2.04356430697559	2.59621070347355	-11.3911582102354	-11.4204990342117	-11.5367363320368	NA	1.00383533691295	0.582680165221323	816.199076899322	1035.55209945948	1524.86000998127	0	0.0417748129982713	8.36448613085469e-06	0.988864807032616	0.991200775750399	0.993963448496875	NA	159	37518	155	125	68	38	10	0	4	3	0	0	0	0	36900	36930	36987	37017	37045	37055	618	619	622	622	622	622
I9_ANGINA	40_50	UKBB	NEURODIS	1.75322864626088	1.92629253669147	0.618065034013295	1.36055156892701	-12.5001492095066	NA	0.594495239713105	0.429502216654826	1.00910686663235	1.0101495614183	1385.2970609823	0	0.00318696090611254	7.29337659672404e-06	0.54021546761301	0.17801846047673	0.992800431764725	NA	1276	20943	1265	977	533	235	65	0	11	8	2	1	0	0	20742	21030	21474	21772	21942	22007	201	204	210	211	212	212
I9_ANGINA	40_50	UKBB	O15_DELIVERY_PROXY	-13.1622901744942	2.49530981470515	-13.1686012733151	-13.1723718716873	-13.1714157877254	NA	3781.57977329311	1.02547928298881	2357.01353725096	2447.49077117157	2376.81974112881	0	0.997222862523139	0.0149614522717574	0.995542253442422	0.995705813672121	0.995578454970603	NA	102	16532	101	97	91	71	39	0	1	1	0	0	0	0	16334	16338	16344	16364	16396	16435	198	198	199	199	199	199
I9_ANGINA	40_50	UKBB	O15_PREG_BIRTH_PUERP	-13.1701126384424	2.38622737366491	-13.1745105322476	-13.1767823329358	-13.1742055279718	NA	3624.59312117919	1.02867640467643	2141.84877749789	2209.96467939521	2203.35774983335	0	0.997100859030444	0.0203567583291815	0.995092243497432	0.995242689175597	0.995229357301896	NA	130	15306	129	125	118	95	51	0	1	1	0	0	0	0	15132	15136	15143	15166	15210	15261	174	174	175	175	175	175
I9_ANGINA	40_50	UKBB	OFFICIAL_TILASTOKESKUS	1.82552958154855	-12.7159622759806	1.67585322113037	-12.7514895113446	-12.6630470925198	NA	1.00392141947225	1068.13042212849	1.00308202154275	1853.54103128557	2036.5794709381	0	0.0690031899241173	0.990501506075598	0.0947801435442475	0.994510973222013	0.995038944068015	NA	213	37635	211	158	95	44	19	0	2	1	1	0	0	0	37024	37077	37140	37191	37216	37235	611	612	612	613	613	613
I9_ANGINA	40_50	UKBB	PAIN	2.16849195440885	1.8837021247918	1.41174660647556	0.923803056237246	-11.4273764052899	NA	0.420231538397614	0.365127001688479	0.584892075553471	1.0050959403892	628.396450979026	0	2.4664487351491e-07	2.48229018529541e-07	0.0157920065576793	0.358033186248562	0.985491285499498	NA	1372	33506	1354	1074	613	300	95	0	18	12	4	1	0	0	33057	33337	33798	34111	34316	34411	449	455	463	466	467	467
I9_ANGINA	40_50	UKBB	PNEUMONIA	2.22614769217889	1.67099949057573	-11.6429800520594	-11.6542502551247	-11.4566931784311	NA	1.0042217566706	1.00331670268575	1047.69880336001	1601.11319183616	1932.22126586364	0	0.0266375170614087	0.0958179070253002	0.991133365056823	0.994192375477237	0.995269141684145	NA	168	37105	166	113	58	25	8	0	2	1	0	0	0	0	36511	36564	36619	36652	36669	36677	594	595	596	596	596	596
I9_ANGINA	40_50	UKBB	PULMONARYDG	0.272541197810902	0.310223992593327	0.00705762896288606	0.653736496955823	1.25608727999378	NA	1.00818680981717	0.716423424390855	1.00668887040084	1.00762173669375	1.00686128580348	0	0.786907869699572	0.665001942365596	0.994406288554291	0.516473101628612	0.212204093347148	NA	1476	21525	1470	1188	718	338	104	0	6	5	3	2	1	0	21267	21549	22019	22399	22633	22737	258	259	261	262	263	264
I9_ANGINA	40_50	UKBB	PULM_ANXIETY	2.84620374450545	2.81945173495232	2.5280165383873	-11.1150210266823	3.72783888509244	NA	0.585744764462019	0.456389579228494	0.713308692939782	940.13481878198	1.00442985288185	0	1.17909016702951e-06	6.50296746075749e-10	0.000393999367126541	0.990566994336314	0.000206117773802182	NA	333	33009	322	231	116	49	9	0	11	8	3	1	1	0	32528	32619	32734	32801	32841	32850	481	484	489	491	491	492
I9_ANGINA	40_50	UKBB	PULM_IMMUNECOMORB	3.8647705702384	3.20691730646769	-13.184843463524	-13.147118488235	5.03559774897741	NA	1.07286840279407	1.05760197729781	4200.28738992507	5306.08153110661	1.05755925026341	0	0.000315440388754475	0.00242735252715339	0.997495417626682	0.998023047315418	1.92132843882963e-06	NA	464	24295	461	362	208	103	26	0	3	2	1	1	1	0	24272	24371	24525	24630	24707	24733	23	24	25	25	25	26
I9_ANGINA	40_50	UKBB	PULM_INFECTIONS	0.138830668028367	0.610190564032237	-0.113076144457023	0.551665193025146	1.02719568518034	NA	1.00489409414225	0.58418059518203	1.0040546660763	1.00458014107379	1.0041021489221	0	0.8901182927662	0.296243090891585	0.910332216750362	0.582902508515161	0.306308228720389	NA	1411	30010	1404	1154	719	327	109	0	7	6	3	2	1	0	29554	29804	30239	30631	30849	30958	456	457	460	461	462	463
I9_ANGINA	40_50	UKBB	PULM_MEDICATIO_COMORB	-11.5598853456599	2.00115813656638	2.00402810293276	-11.6243597983812	-11.7900515605771	NA	839.317213171398	0.711309120885	1.00349551700016	1374.64327265928	2012.9936446127	0	0.989011112486366	0.00490289787063922	0.0458200352166982	0.993252950158851	0.995326837542209	NA	211	37594	208	155	75	29	8	0	3	3	1	0	0	0	36979	37032	37112	37158	37179	37187	615	615	617	618	618	618
I9_ANGINA	40_50	UKBB	PULM_PNEUMONIA_SEPSIS	2.31895344507497	1.766998459818	-11.6990247415997	-11.719555960536	-11.4557732244387	NA	1.00590688678494	1.00458986044219	1142.02266030363	1771.42361174627	2055.5932356975	0	0.02114775802132	0.0785902077464779	0.991826512483872	0.994721316525191	0.995553430943659	NA	168	29025	166	113	58	25	8	0	2	1	0	0	0	0	28584	28637	28692	28725	28742	28750	441	442	443	443	443	443
I9_ANGINA	40_50	UKBB	PULM_PSYCH_COMORB	3.29767934813452	2.26558354148258	2.67954852396212	-13.1837678109234	3.23578916399329	NA	0.620018727083923	0.73553827010111	0.734329557198068	2619.5453397249	1.02371961535218	0	1.04524500499485e-07	0.00206881880105261	0.000263291055124042	0.995984386976332	0.00157327940783045	NA	821	25330	813	639	368	185	60	0	8	5	3	1	1	0	25268	25442	25713	25896	26021	26081	62	65	67	69	69	70
I9_ANGINA	40_50	UKBB	Q17_CONGEN_MALFO_DEFORMAT_CHROMOSOMAL_ABNORMALITI	3.18747051677163	2.00476168908625	-11.0599613356877	-11.182702447153	-11.1417281081813	NA	0.712769846795413	1.00314981526999	860.6293561244	1230.60112247986	1605.45953551757	0	7.75098574667309e-06	0.0456660663393788	0.989746655233473	0.992749573626856	0.994462805643373	NA	133	37775	130	102	58	27	9	0	3	1	0	0	0	0	37145	37173	37217	37248	37266	37275	630	632	633	633	633	633
I9_ANGINA	40_50	UKBB	R18_ABDOMI_PELVIC_PAIN	2.01068434640943	1.37913678438297	0.812932841016432	2.08286005561898	-11.3686967500611	NA	0.586039592159179	0.5843281564897	1.00429445334772	0.714091019066242	746.118632170901	0	0.000601426780678459	0.0182646239931544	0.418252518393169	0.00353643452037018	0.987843010164757	NA	794	32680	785	635	360	184	63	0	9	6	3	2	0	0	32232	32382	32657	32833	32954	33017	448	451	454	455	457	457
I9_ANGINA	40_50	UKBB	R18_ABNORMALITI_BREAT	3.99160479111472	2.07497745667511	-11.6176003246578	-11.6114300578625	4.24252337578348	NA	0.515581460571644	1.00625156864	1241.59746064737	1630.61224984652	1.00706939574661	0	9.79051328982772e-15	0.0391995315391918	0.992534320529814	0.994318390238646	2.52289363179998e-05	NA	206	33826	200	153	77	42	9	0	6	2	1	1	1	0	33502	33549	33625	33660	33693	33702	324	328	329	329	329	330
I9_ANGINA	40_50	UKBB	R18_ABNORMALITI_HEART_BEAT	2.72258671981078	2.20475656240134	2.71411133868568	-10.1088254194051	-9.86490973734064	NA	1.00825612337252	1.00691910387166	1.00702766632102	984.306026808902	1338.42109686972	0	0.00692784815215724	0.0285527909896468	0.00703526046853354	0.991805867557999	0.994119199162289	NA	194	33892	191	141	70	29	9	0	3	2	1	0	0	0	33562	33612	33683	33724	33744	33753	330	331	332	333	333	333
I9_ANGINA	40_50	UKBB	R18_ABNORMAL_FINDI_DIAGNOST_IMAGI_FUNCTION_STUDI_WO_DIAGNOSIS	1.94973907876952	1.46250695788695	2.08143456345153	-10.5540785301472	-10.2774175264745	NA	1.00371698463637	1.00300182335603	1.00352282085341	778.039555831215	1367.60714890179	0	0.0520743303404851	0.144804738653052	0.038067444939751	0.989177056612224	0.994004041588865	NA	212	37787	209	152	73	32	6	0	3	2	1	0	0	0	37162	37219	37298	37339	37365	37371	625	626	627	628	628	628
I9_ANGINA	40_50	UKBB	R18_ABNORMAL_WEIGHT_LOSS	2.37157731203327	2.64440526301086	-11.5474591317921	-11.5464786025232	4.61768672292305	NA	1.00376423313139	0.71168233397453	1027.71190127208	1463.67901424129	1.00379698702433	0	0.0181431510394092	0.000202633777221658	0.991035089228432	0.993705818443437	4.22045478829406e-06	NA	140	37894	136	101	57	25	3	0	4	3	1	1	1	0	37272	37307	37351	37383	37405	37408	622	623	625	625	625	626
I9_ANGINA	40_50	UKBB	R18_DISTU_SKIN_SENSA	2.73202878603958	2.8301546251436	-11.0356768240525	3.73751545121456	-10.7755228066547	NA	1.004055796138	0.711486353604378	952.806137558931	1.00481909428732	1961.75089210532	0	0.00650861410924972	6.95541077876052e-05	0.990758876392467	0.000199546123196807	0.995617394602074	NA	108	37412	104	79	49	17	6	0	4	3	1	1	0	0	36813	36838	36868	36900	36911	36917	599	600	602	602	603	603
I9_ANGINA	40_50	UKBB	R18_DYSPHAGIA	-12.0112025217298	-11.9440080768398	-11.9852201024362	-11.961367095349	-12.1707514858513	NA	1338.57026392736	1072.2465190045	1596.80762155703	2111.4173933473	2680.37159445556	0	0.992840551817723	0.991112358594693	0.994011343532856	0.995479937262391	0.996377061540825	NA	144	31663	144	103	46	23	8	0	0	0	0	0	0	0	31245	31286	31343	31366	31381	31389	418	418	418	418	418	418
I9_ANGINA	40_50	UKBB	R18_DYSPNOEA	2.36821498795842	0.379148688820623	-13.9252844009425	-14.0542689877219	2.58862569956259	NA	0.542157195251919	1.02035766868097	1755.25782738475	2267.13565327893	1.02277727789186	0	1.25312909646286e-05	0.710202527076365	0.993670073590215	0.995053841440546	0.0113745328175411	NA	137	21258	131	100	48	27	6	0	6	2	1	1	1	0	21018	21049	21101	21122	21143	21149	240	244	245	245	245	246
I9_ANGINA	40_50	UKBB	R18_FEVER_OTHER_UNKNO_ORIGIN	-11.9135957368273	-11.9268342453986	-11.9842893930263	-11.9366514752764	-12.1749012446451	NA	1822.37028025145	1417.89136260625	1865.33576280579	2960.71738191661	4646.01729441944	0	0.994783932498868	0.993288537518669	0.994873837789813	0.996783197147863	0.997909143681802	NA	108	33151	108	72	38	15	3	0	0	0	0	0	0	0	32720	32756	32790	32813	32825	32828	431	431	431	431	431	431
I9_ANGINA	40_50	UKBB	R18_GENERAL_SYMPTOMS_SIGNS	-12.5829435650563	2.038168133916	2.08841501345851	-12.6004548912612	1.90795693236576	NA	806.238007567819	0.417126870838447	0.507523472799585	1147.73624995913	1.0039586863433	0	0.987547934053871	1.02797248056717e-06	3.87325219447835e-05	0.991240577735691	0.0573762264265185	NA	805	35190	794	604	346	146	46	0	11	11	5	1	1	0	34683	34873	35131	35331	35431	35477	507	507	513	517	517	518
I9_ANGINA	40_50	UKBB	R18_HEADACHE1	2.85901544947416	2.19216025191724	2.01806501758319	-11.1475776371065	-11.1988510264051	NA	0.715262924497189	0.713004860233551	1.00430597141907	1090.27788605267	1194.91618697725	0	6.4108827692099e-05	0.00210829144208609	0.0444934009501095	0.991842148474025	0.99252227091423	NA	243	33396	238	188	102	42	17	0	5	3	1	0	0	0	32951	33001	33087	33147	33172	33189	445	447	449	450	450	450
I9_ANGINA	40_50	UKBB	R18_NAUSEA_VOMITI	3.10461964779524	-11.9675826016918	1.87573466313693	-12.042451608924	-12.146696200285	NA	0.58696668443926	818.376696030988	1.00502394420607	1553.70853566301	2125.12018634346	0	1.22811934490178e-07	0.988332501262348	0.0619912694243924	0.993815834959384	0.995439500949458	NA	303	31918	299	226	132	52	16	0	4	1	1	0	0	0	31489	31562	31656	31736	31772	31788	429	432	432	433	433	433
I9_ANGINA	40_50	UKBB	R18_OTHER_SYMPTOMS_SIGNS_INVOLVI_DIGES_SYSTEM_ABDOMEN	1.53809285096242	2.22167619526101	1.80052434071068	2.55969763608604	3.23798139370538	NA	1.00521268087586	0.58518135760744	1.00497673973115	1.00476952069797	1.0045800466045	0	0.125987810581714	0.000146717803385678	0.0731957848955621	0.0108483220838585	0.0012675864389976	NA	384	32315	377	271	133	55	16	0	7	6	3	2	1	0	31884	31990	32128	32206	32245	32261	431	432	435	436	437	438
I9_ANGINA	40_50	UKBB	R18_PAIN_THROAT_CHEST	3.86773648484197	3.11064868043794	1.8873382020746	1.92409646374274	2.87246055641204	NA	0.288794575379668	0.317385012698726	0.714558234057861	1.00588341789035	1.00485953742395	0	6.6718944158942e-41	1.11622047638602e-22	0.00825968988622588	0.0557682297056004	0.00425556235507886	NA	648	34689	619	472	268	114	23	0	29	15	4	2	1	0	34292	34439	34643	34797	34888	34911	397	411	422	424	425	426
I9_ANGINA	40_50	UKBB	R18_SYMPTOMS_SIGNS_ABNORMAL_CLINI_LABOR_FINDI_NOT_ELSEW_CLASSIFIED	2.24501123868815	2.14866400536291	0.679275251933026	2.01850425767653	-12.5140771826538	NA	0.355435324001057	0.290174933807441	0.716611406644857	0.514546603966239	991.848773259113	0	2.68021158946198e-10	1.31427921807368e-13	0.34318086258967	8.74969657343144e-05	0.989933420956224	NA	2515	29227	2486	1901	1084	503	145	0	29	20	6	4	0	0	28955	29540	30357	30938	31296	31441	272	281	295	297	301	301
I9_ANGINA	40_50	UKBB	R18_SYMPTOMS_SIGNS_CONCERNI_FOOD_FLUID_INTAKE	2.55744911754578	2.75548153705145	-11.5924872523376	-11.5990520899687	4.13132053812536	NA	1.00595689787004	0.713870029776322	1119.05596250221	1583.15396091725	1.00471310355349	0	0.0110124072466592	0.000113423936404074	0.991734728662169	0.994154313468214	3.92347364026753e-05	NA	169	33370	165	123	69	30	5	0	4	3	1	1	1	0	32926	32968	33022	33061	33086	33091	444	445	447	447	447	448
I9_ANGINA	40_50	UKBB	R18_SYMPTOMS_SIGNS_INVOLVI_CIRCULATO_RESPI_SYSTEMS	3.29034563064359	2.77929581765703	2.10077774511661	1.39421037850053	2.94547686205949	NA	0.29599155744587	0.29304178802846	0.509458791909419	1.0052824296238	0.713713881697491	0	1.04459083315798e-28	2.44018597769061e-21	3.73080787917792e-05	0.165477058164871	3.67571897864314e-05	NA	1003	35670	970	737	403	184	49	0	33	20	7	3	2	0	35257	35490	35824	36043	36178	36227	413	426	439	443	444	446
I9_ANGINA	40_50	UKBB	R18_SYMPTOMS_SIGNS_INVOLVI_COGNITION_PERCEP_EMOTIONAL_STATE_BEHVI	2.72621512831677	1.49322093881427	-11.2332562779711	-11.2255365835043	-11.0518702918349	NA	0.712660476335346	1.00301017519104	775.212132160816	1166.62860794144	1757.07758530441	0	0.000130557141318486	0.136555960253005	0.988438612186548	0.992322711738827	0.99498140628354	NA	181	37825	178	134	67	27	7	0	3	1	0	0	0	0	37203	37247	37314	37354	37374	37381	622	624	625	625	625	625
I9_ANGINA	40_50	UKBB	R18_SYMPTOMS_SIGNS_INVOLVI_DIGES_SYSTEM_ABDOMEN	1.72425130245601	1.18668889493261	0.356422493764676	1.68645650364226	-12.0591681463125	NA	0.50907017328768	0.507602547494558	1.00420416671244	0.71360027717113	887.40625349685	0	0.000706458946862503	0.0193960245931831	0.722641802591416	0.0181126600343559	0.989157696476489	NA	1338	34146	1327	1014	553	266	84	0	11	7	3	2	0	0	33669	33982	34443	34730	34912	34996	477	481	485	486	488	488
I9_ANGINA	40_50	UKBB	R18_SYMPTOMS_SIGNS_INVOLVI_NERVOUS_MUSCULOS_SYSTEMS	2.70353491161158	2.21631423023461	-10.8190111301424	-10.8524233185066	-10.4525380083702	NA	1.00410019057385	1.00320140000731	827.28055858725	1466.49005442736	1594.75751745709	0	0.00709195631667801	0.0271578432895136	0.989565721328933	0.994095492189513	0.994770453254025	NA	110	37986	108	74	43	13	5	0	2	1	0	0	0	0	37356	37390	37421	37451	37459	37464	630	631	632	632	632	632
I9_ANGINA	40_50	UKBB	R18_SYMPTOMS_SIGNS_INVOLVI_SKIN_SUBCU_TISSUE	2.8491810817446	2.32573428600474	-11.0741879160622	3.2417708961029	-11.0649668192515	NA	0.712470669894895	0.711404637164421	779.847239187884	1.00462629015324	1525.67414049407	0	6.36065791655397e-05	0.00107846548398692	0.988670054644614	0.00125164297582684	0.9942133850462	NA	183	37686	178	128	69	25	9	0	5	3	1	1	0	0	37072	37122	37181	37225	37241	37250	614	616	618	618	619	619
I9_ANGINA	40_50	UKBB	R18_SYMPTOMS_SIGNS_INVOLVI_URINARY_SYSTEM	1.20010231653392	0.643585434811582	1.10895214473836	1.67627322118293	-10.2375695238551	NA	1.00375330567827	1.00307182415813	1.00340260761279	1.00390602527367	556.368985180712	0	0.231846909852861	0.521123510774051	0.269076570969613	0.0949686127921717	0.985319207298657	NA	452	36978	448	345	193	95	26	0	4	3	2	1	0	0	36374	36477	36629	36727	36796	36822	604	605	606	607	608	608
I9_ANGINA	40_50	UKBB	R18_SYNCO_COLLAP	-11.4255703977268	3.09279981100033	3.64897650035601	-11.3231702665108	-11.4165048009813	NA	1066.60572921226	0.584920916032157	0.585670955020131	1732.19090426749	2377.3670171763	0	0.991453156846088	1.23964067975096e-07	4.6518395697584e-10	0.994784340242101	0.996168442717072	NA	150	33267	144	106	59	22	7	0	6	6	3	0	0	0	32821	32859	32906	32943	32958	32965	446	446	449	452	452	452
I9_ANGINA	40_50	UKBB	R18_UNKNO_UNSPE_CAUSES_MORBIDI	-11.6097565870449	2.5623059102231	-11.6379534926596	-11.6563014129473	-11.7195423082207	NA	1613.0997173258	1.00473148040065	1509.66920803458	1927.9477377529	1966.670776456	0	0.994257536924083	0.0107648938683878	0.993849214522854	0.99517604855613	0.995245372719566	NA	102	33401	101	80	45	22	11	0	1	1	0	0	0	0	32948	32969	33004	33027	33038	33049	453	453	454	454	454	454
I9_ANGINA	40_50	UKBB	R18_UNSPE_HAEMATU	-12.6784617814772	-12.6655486722684	-12.7291622315859	2.31780581745711	-12.8689699019683	NA	1376.98001277962	1044.95544725419	1393.19056292524	1.0040249517653	2788.15928425705	0	0.992653629039736	0.990329350084409	0.992710070696412	0.0209705562240583	0.996317313720573	NA	249	36399	248	189	101	47	13	0	1	1	1	1	0	0	35810	35869	35957	36011	36045	36058	589	589	589	589	590	590
I9_ANGINA	40_50	UKBB	RHEUMA_ENDPOINTS	1.61480051601878	1.07512744526094	1.35618448629118	-11.6426060497583	2.22390065309279	NA	0.584123787048693	0.583007770542211	0.711990689609692	697.940073887323	1.00370099462075	0	0.00570130070255073	0.0651678642448187	0.0568088828436559	0.986690798891052	0.0267120303757801	NA	823	36254	814	616	299	119	32	0	9	6	3	1	1	0	35724	35922	36239	36419	36506	36538	530	533	536	538	538	539
I9_ANGINA	40_50	UKBB	RHEU_ARTHRITIS_OTH	2.34823617701508	1.88910843699127	2.61377538730872	-9.63884520709674	-9.47658534716857	NA	1.00488522398461	1.0042754594736	1.00444578790972	943.053019620812	1080.36633026384	0	0.0194485305450699	0.0599629392433927	0.00926260528105679	0.991845048249249	0.993001333006434	NA	164	34593	161	112	50	13	5	0	3	2	1	0	0	0	34107	34156	34218	34255	34263	34268	486	487	488	489	489	489
I9_ANGINA	40_50	UKBB	SLEEP	2.29241337619854	-12.7535870925781	1.526344051905	-12.6932197983899	-12.6183002345449	NA	0.712764639515564	969.028692287455	1.00337180468211	1687.29496995708	2222.71997529594	0	0.00129887731284076	0.989499179383274	0.128205939438931	0.993997713050167	0.995470462777713	NA	282	37077	279	228	123	61	18	0	3	1	1	0	0	0	36481	36532	36637	36699	36742	36760	596	598	598	599	599	599
I9_ANGINA	40_50	UKBB	SMOKING	4.33692617628954	4.34802902535963	-13.3683416152328	-13.3230421878894	3.75775931291147	NA	0.447354627801955	0.376581242104193	2771.1053484215	3576.38372471245	1.02551482542138	0	3.17866878264896e-22	7.72841860923406e-31	0.996150867374381	0.997027660929127	0.000248048701687204	NA	680	23897	661	515	289	140	37	0	19	12	1	1	1	0	23849	23995	24221	24370	24473	24510	48	55	66	66	66	67
I9_ANGINA	40_50	UKBB	SMOKING_DEPEND	3.90415583188337	3.26497037338958	2.31153393779418	-12.1565513915142	-11.7330467755851	NA	0.453470020527651	0.48501872556898	1.01876418821499	2164.65336232297	3522.58487908308	0	7.33718928710569e-18	1.67763873185342e-11	0.0232708333525078	0.995519156160583	0.997342406248609	NA	574	24090	562	422	207	79	12	0	12	6	1	0	0	0	24022	24162	24377	24505	24572	24584	68	74	79	80	80	80
I9_ANGINA	40_50	UKBB	ST19_COMPLICATIO_PROCED_NOT_ELSEW_CLASSIFIED	-11.9777934939778	1.2766019117804	1.76166619120748	-12.0807532125316	-12.1233270285223	NA	1036.64718273131	1.00325937105232	1.00349739282741	1560.68088551973	1830.46325394632	0	0.99078116063138	0.20321167688618	0.0791693046362384	0.99382388142114	0.994715575566533	NA	264	36584	262	207	118	45	16	0	2	2	1	0	0	0	35994	36049	36138	36211	36240	36256	590	590	591	592	592	592
I9_ANGINA	40_50	UKBB	ST19_COMPLICATIO_SURGI_MEDICAL_CARE_NOT_ELSEW_CLASSIFIED	1.36171534215034	0.766269369501866	1.27935426432707	-11.0089788904799	-11.0383316621147	NA	1.00388758762004	1.00310363400355	1.00343528350278	688.11170078167	935.145553378733	0	0.174958560202864	0.444927726561115	0.202318315283166	0.987235328847239	0.990582097235707	NA	426	37022	423	333	180	72	21	0	3	2	1	0	0	0	36419	36509	36662	36770	36821	36842	603	604	605	606	606	606
I9_ANGINA	40_50	UKBB	ST19_FRACT_LOWER_LEG_INCLU_ANKLE	-12.0091299172574	-11.9685994061585	-11.9639066081236	-11.9358081586163	-11.9769200800985	NA	1453.58405622602	1134.61503924255	1376.31129571109	1821.70093627988	2229.78345863147	0	0.993408162186731	0.991583591568956	0.993064289902123	0.994772287413854	0.995714313141183	NA	112	37404	112	86	53	28	10	0	0	0	0	0	0	0	36770	36796	36829	36854	36872	36882	634	634	634	634	634	634
I9_ANGINA	40_50	UKBB	ST19_INJURI_ELBOW_FOREA	-11.9891523281306	-12.011952774182	-11.9758994682305	-12.0358078936544	-12.1176214418807	NA	1373.47283494491	992.888385083647	1181.94932593116	2145.75247981002	2637.48805616565	0	0.99303529140502	0.990347436810438	0.991915709429201	0.995524584019238	0.996334228310357	NA	126	37793	126	103	65	19	7	0	0	0	0	0	0	0	37153	37176	37214	37260	37272	37279	640	640	640	640	640	640
I9_ANGINA	40_50	UKBB	ST19_INJURI_HEAD	-13.0418660644883	-13.0474548635057	-13.0483404542756	-13.146175849774	-13.2750421442497	NA	1810.73681840247	1400.27729402987	1800.04608055656	2552.84642317111	2983.98570310076	0	0.994253271098298	0.992565606683429	0.994216271278664	0.995891219977152	0.996450413210225	NA	190	37549	190	146	82	39	16	0	0	0	0	0	0	0	36926	36970	37034	37077	37100	37116	623	623	623	623	623	623
I9_ANGINA	40_50	UKBB	ST19_INJURI_KNEE_LOWER_LEG	-12.0505008684439	-12.0663760954959	-12.0855784799339	-12.0556266721371	-11.9500491416239	NA	1148.74849837951	874.724556996728	1080.58768339197	1468.18625798858	1751.86316890102	0	0.991630254779019	0.988993941249236	0.991076434060146	0.993448453662688	0.99455740269124	NA	181	37551	181	141	86	43	16	0	0	0	0	0	0	0	36913	36953	37008	37051	37078	37094	638	638	638	638	638	638
I9_ANGINA	40_50	UKBB	ST19_INJURI_WRIST_HAND	-13.1871381760111	-13.1586883920365	-13.2408829141714	-13.2926930665763	-13.4138390854226	NA	1732.43703155784	1243.82583729308	1745.67705245497	2320.47292605466	3391.45192514227	0	0.99392664082239	0.991559173194359	0.993948139070698	0.995429390084982	0.99684422264004	NA	216	37462	216	178	91	47	12	0	0	0	0	0	0	0	36829	36867	36954	36998	37033	37045	633	633	633	633	633	633
I9_ANGINA	40_50	UKBB	ST19_INJURY_POISO_CERTA_OTHER_CONSE_EXTER_CAUSES	0.935123242678273	0.360884465080254	0.176677747993139	-13.0560452924626	-13.0610585128353	NA	0.713275152905471	0.712129156106157	1.00379609922952	1044.07631799262	1404.15764221344	0	0.189848519234713	0.61231741768664	0.860286401978459	0.990022812224108	0.992578421149518	NA	1238	34028	1233	956	530	245	72	0	5	3	1	0	0	0	33513	33790	34216	34501	34674	34746	515	517	519	520	520	520
I9_ANGINA	40_50	UKBB	T2D	1.5252926207702	2.41459172234351	-12.313841270495	2.51226889561587	-12.1079962502627	NA	1.00427684483227	0.507249958524868	1074.02127504617	1.00407394639046	2126.81121950632	0	0.128813610891384	1.93438111600859e-06	0.990852314738866	0.0123467565928534	0.995457645231159	NA	291	35682	285	210	109	45	15	0	6	5	1	1	0	0	35203	35278	35379	35443	35473	35488	479	480	484	484	485	485
I9_ANGINA	40_50	UKBB	T2D_INCLAVO	1.48891194265938	2.37594064103955	-11.3259887759543	2.47646684485862	-11.109487951676	NA	1.00396127948375	0.506724286803906	642.756696607451	1.00380302563793	1258.04894456147	0	0.138064522764788	2.74780530700671e-06	0.985941237179839	0.0136218223534736	0.992954190098461	NA	291	37402	285	210	109	45	15	0	6	5	1	1	0	0	36839	36914	37015	37079	37109	37124	563	564	568	568	569	569
I9_ANGINA	40_50	UKBB	T2D_WIDE	1.49533665773052	2.38020406774811	-12.3077954465039	2.48887067155326	-12.1379769196876	NA	1.00429699590898	0.507241413010494	1058.68826122204	1.00401379555887	2054.99142779547	0	0.136503513040104	2.69954868560841e-06	0.990724390621649	0.0131780567568141	0.995287256219161	NA	300	35530	294	218	112	47	16	0	6	5	1	1	0	0	35055	35131	35237	35302	35333	35349	475	476	480	480	481	481
I9_ANGINA	40_50	UKBB	VIT_DEF	-11.8282402776359	-11.8194344527333	-11.7944852921138	-11.7261685111129	-11.5765507086562	NA	1714.44065127228	1317.2579425766	1796.93034088628	3082.53775334256	9468.44181163147	0	0.994495291847443	0.992840872374931	0.994762974428086	0.996964804003769	0.999024470027881	NA	105	34996	105	81	39	13	1	0	0	0	0	0	0	0	34537	34561	34603	34629	34641	34642	459	459	459	459	459	459
I9_ANGINA	40_50	UKBB	VWXY20_ACCIDENTS	-14.1027961588685	-14.1057306149837	-14.1099290142207	-14.1291245122361	-14.0522830066913	NA	1482.31487295007	1105.23888639149	1432.62307677392	2003.89271761479	2858.96396651018	0	0.992409012571104	0.989817188586134	0.992141748455758	0.994374291198706	0.996078280579497	NA	804	35600	804	635	354	167	45	0	0	0	0	0	0	0	35023	35192	35473	35660	35782	35827	577	577	577	577	577	577
I9_ANGINA	40_50	UKBB	VWXY20_COMPLICATIO_MEDICAL_SURGI_CARE	1.85330809147102	-12.278486794284	1.10669555174737	1.8039938005704	-12.2641967021101	NA	0.712423275585827	632.347064268327	1.0034203333622	1.00373371247679	1598.88044719506	0	0.00928402602801117	0.984508191763537	0.270060524009877	0.0722906621251754	0.993879894359312	NA	515	36984	511	395	217	96	26	0	4	2	2	1	0	0	36393	36509	36687	36808	36878	36904	591	593	593	594	595	595
I9_ANGINA	40_50	UKBB	VWXY20_DRUGS_MEDICAM_BIOLO_SUBST_CAUSI_ADVER_EFFEC_THERAPE_USE	3.40272780663234	-11.1256430734183	-11.146021678262	3.63169154351875	-11.4766624025057	NA	0.713688171167828	842.314760738758	1253.57772824161	1.00471442577979	3124.97798403767	0	1.86241615947363e-06	0.989461515882736	0.992905807725728	0.000300753018751811	0.997069729386013	NA	129	36205	126	81	33	15	3	0	3	1	1	1	0	0	35667	35712	35760	35778	35790	35793	538	540	540	540	541	541
I9_ANGINA	40_50	UKBB	VWXY20_EXTER_CAUSES_MORBIDI_MORTA	1.27582802432027	-0.380872309548475	0.130844724664339	0.790536282672966	-12.088829398548	NA	0.584703003485606	1.00348862596279	1.00377033644642	1.00422492783568	851.876655415543	0	0.029108766471458	0.704280812773245	0.896286952758858	0.431158724416772	0.988677742781322	NA	1308	34083	1302	1009	564	260	75	0	6	3	2	1	0	0	33576	33869	34314	34618	34803	34878	507	510	511	512	513	513
I9_ANGINA	40_50	UKBB	VWXY20_OTHER_EXTER_CAUSES_ACCIDENTAL_INJURY	-14.0757837801493	-14.0830052566913	-14.077432049801	-14.0927306778817	-14.0047003144839	NA	1635.54977353008	1222.09149225219	1558.08064577379	2184.44222306406	3191.51275904542	0	0.993133371967203	0.990805628019657	0.992791122268958	0.99485255590216	0.99649880820076	NA	655	35331	655	516	295	139	36	0	0	0	0	0	0	0	34753	34892	35113	35269	35372	35408	578	578	578	578	578	578
I9_ANGINA	40_50	UKBB	VWXY20_SURGI_OPERA_OTHER_SURGI_PROCED_CAUSE_ABNORMAL_REACTION_PATIENT_COMPLICATION_WO_MENTION_MISAD_TIME_PROCED	-12.9214082210787	-12.9191308067513	1.29944494488182	-12.9572048055703	-12.9854738466361	NA	1319.11782018751	979.86827243492	1.00336473701401	1783.92387746718	2521.09421809654	0	0.99218445305309	0.98948054890255	0.195290109742027	0.994204762380549	0.995890330789605	NA	373	37300	372	302	172	78	22	0	1	1	1	0	0	0	36685	36755	36885	36979	37035	37057	615	615	615	616	616	616
I9_ANGINA	40_50	UKBB	VWXY20_SURGI_OTHER_MEDICAL_PROCED_CAUSE_ABNORMAL_REACTION_PATIENT_COMPLICATION_WO_MENTION_MISAD_TIME_PROCED	-12.9225095814426	-12.913335373245	1.26848251388514	-12.9500589300205	-13.0074628613796	NA	1294.80766860041	963.781265387963	1.0033936400877	1755.51946539858	2478.3320069723	0	0.992037041509785	0.989309770774945	0.206161013813809	0.994114244487343	0.995812342287076	NA	392	36658	391	317	180	81	23	0	1	1	1	0	0	0	36077	36151	36288	36387	36445	36468	581	581	581	582	582	582
I9_ANGINA	40_50	UKBB	VWXY20_TRANSPO_ACCIDENTS	-13.1719865783416	-13.1572986595073	-13.209316202307	-13.2335516839225	-13.2261566808051	NA	1889.90203642772	1438.51078621673	1995.26357661876	2703.72720371086	3351.97427545339	0	0.99443905586806	0.992702272940104	0.994717774337441	0.996094722722155	0.996851730364326	NA	178	34104	178	142	71	35	13	0	0	0	0	0	0	0	33563	33599	33670	33706	33728	33741	541	541	541	541	541	541
I9_ANGINA	40_50	UKBB	WEIGHTLOSS	2.29611395470002	2.53235650369595	-11.5377639307891	-11.5504703009717	3.905659086489	NA	1.00376593616604	0.711621333521207	992.912823608113	1365.58199266981	1.00333718039811	0	0.0221666916962525	0.000372875080837191	0.990728696095303	0.993251352108256	9.91475699956273e-05	NA	155	37870	151	114	62	29	5	0	4	3	1	1	1	0	37249	37286	37338	37371	37395	37400	621	622	624	624	624	625
I9_ANGINA	40_50	UKBB	Z21_ACQUI_ABSENCE_ORGANS_NOT_ELSEW_CLASSIFIED	-12.0070746521964	3.02523220729412	2.87539344615271	-12.0179670324836	-11.9855126892829	NA	1681.20132924264	0.729301608250537	1.0166772932888	2695.98010867716	3547.3290052355	0	0.994301587873489	3.35213436418151e-05	0.00468067081229388	0.9964432532128	0.997304158334666	NA	341	26710	338	231	126	45	13	0	3	3	1	0	0	0	26585	26692	26797	26878	26910	26923	125	125	127	128	128	128
I9_ANGINA	40_50	UKBB	Z21_FACTO_INFLUENCI_HEALTH_STATUS_CONTACT_W_HEALTH_SERVI	2.45068556453943	2.17491725476748	1.72848433954348	1.21872007395179	2.08491680439395	NA	0.331408640602993	0.286854479666592	0.427390851893692	0.719059924152221	0.589786455938136	0	1.41669680215275e-13	3.40390937898728e-14	5.24862274719882e-05	0.0900982427602684	0.000407718428985934	NA	2741	25104	2704	2114	1212	593	197	0	37	26	11	5	3	0	24887	25477	26379	26998	27394	27591	217	228	243	249	251	254
I9_ANGINA	40_50	UKBB	Z21_FOLLOW__EXAM_TREAT_CONDI_OTH_MALIG_NEOPLASMS	-11.2070950182662	2.53211222731623	2.48891124811966	3.16835147972312	-11.4919567319799	NA	892.44873199132	0.713716221346331	1.00531236522816	1.00550410322097	2327.22782142009	0	0.98998067591628	0.000388484118417954	0.0132953248372619	0.00162708029980901	0.996060025794938	NA	158	31719	154	119	61	27	5	0	4	4	2	1	0	0	31305	31340	31398	31432	31454	31459	414	414	416	417	418	418
I9_ANGINA	40_50	UKBB	Z21_MEDICAL_OBSER_EVALU_SUSPECTED_DISEA_CONDI	-12.2058456795106	2.62448905177926	-12.2326857792117	2.91827698470472	-12.3512140615592	NA	1309.1497269896	0.58505993095198	1317.27051762062	1.00531735997999	2572.75597775956	0	0.992561038264315	7.26250100940116e-06	0.992590640488135	0.00369793703071	0.996169553102803	NA	194	31831	190	157	78	34	11	0	4	4	1	1	0	0	31403	31436	31515	31559	31582	31593	428	428	431	431	432	432
I9_ANGINA	40_50	UKBB	Z21_OTHER_MEDICAL_CARE	-12.8673694582253	0.770365175219004	1.27596182444445	-12.8820602554864	-12.9777412552903	NA	1168.23486879153	1.00444895932693	1.0046308555838	1860.30575064039	2813.02662923614	0	0.99121198303438	0.443109441040501	0.204056040187234	0.994474932498497	0.996319017195676	NA	606	33315	604	445	235	83	21	0	2	2	1	0	0	0	32875	33034	33244	33396	33458	33479	440	440	441	442	442	442
I9_ANGINA	40_50	UKBB	Z21_PERSONAL_HISTORY_ALLERGY_DRUGS_MEDICAM_BIOLO_SUBST	-13.1122879458387	1.69559586935551	2.21057057969062	2.21817529134242	3.16233075244056	NA	1571.79212999232	0.719047503452114	0.719849504069606	1.01016015298711	1.01063573263998	0	0.99334392216246	0.0183680591559082	0.00213429768613973	0.0281016098780444	0.00175371865355516	NA	666	27358	660	514	285	133	31	0	6	6	4	2	1	0	27185	27331	27560	27712	27814	27845	173	173	175	177	178	179
I9_ANGINA	40_50	UKBB	Z21_PERSONAL_HISTORY_CERTA_OTH_DISEA	2.93295414466241	2.48603533313198	-13.1048629736314	1.73467456224415	3.42854724370491	NA	0.372520574992608	0.350160126429326	1090.54001709891	1.00607501681916	0.587066264139233	0	3.45496773979729e-15	1.25018991194521e-12	0.99041216642575	0.0846717408740977	5.21580021171636e-09	NA	940	28854	919	700	364	138	47	0	21	13	4	4	3	0	28592	28811	29147	29373	29464	29511	262	270	279	279	280	283
I9_ANGINA	40_50	UKBB	Z21_PERSONAL_HISTORY_MALIG_NEOPLASM	3.69567070784235	-12.7875519566265	3.05404622534243	-12.8068248664326	4.22878731662609	NA	0.736753142664285	2055.16839945963	1.01631177550042	3907.02662632823	1.01697421975157	0	5.27147828734943e-07	0.995035480087755	0.00265555643179784	0.997384622498784	3.20758070138706e-05	NA	348	26513	344	229	122	52	18	0	4	2	2	1	1	0	26401	26516	26623	26693	26727	26745	112	114	114	115	115	116
I9_ANGINA	40_50	UKBB	Z21_PERSONAL_HISTORY_MEDICAL_TREAT	3.01648664318854	2.87481757278735	2.64733788540795	-11.0887569324249	-11.0154815515161	NA	0.588512067321089	0.510514210721011	0.714562961118495	1004.60753333875	1366.55464224847	0	2.96567107075812e-07	1.78939827193245e-08	0.000211528360824935	0.99119320928085	0.993568506366987	NA	303	27124	294	191	103	45	13	0	9	6	2	0	0	0	26797	26900	26988	27046	27078	27091	327	330	334	336	336	336
I9_ANGINA	40_50	UKBB	Z21_PERSONAL_HISTORY_OTH_DISEA_CONDI	1.62239574912085	1.68390997552513	2.13223152986147	-12.513522284037	-12.5121090325723	NA	1.0105515379585	0.718777483591428	0.718617242614945	1584.34190048005	2231.22486044793	0	0.108393549999313	0.0191426311835149	0.00300592811978754	0.993698176875895	0.995525701387494	NA	630	27578	625	497	291	126	36	0	5	4	2	0	0	0	27408	27536	27742	27907	27997	28033	170	171	173	175	175	175
I9_ANGINA	40_50	UKBB	Z21_PERSONAL_HISTORY_RISK__NOT_ELSEW_CLASSIFIED	2.95536979384748	-13.0922747314698	-13.0779013198476	-13.0460901739391	-13.0636217384563	NA	1.01691099684758	2221.13085134046	2985.0356089138	4568.78981901049	7319.50781129171	0	0.00365821018937333	0.995296961735629	0.996504355881587	0.997721659302529	0.998575962096317	NA	247	26186	246	185	95	39	8	0	1	0	0	0	0	0	26060	26121	26211	26267	26298	26306	126	127	127	127	127	127
I9_ANGINA	40_50	UKBB	Z21_PERSONS_ENCOUNTERI_HEALTH_SERVI_CIRCUMSTANC_RELATED_REPRODUCTION	-12.8662266446562	-12.9090759677746	1.21950016187307	-12.8545264654906	-12.7789603350442	NA	1536.49856806825	1090.86063251653	1.00371679402295	1357.158121723	1435.29048008995	0	0.993318806903783	0.990558177913617	0.224372073549645	0.992442829846593	0.992896211192965	NA	287	31592	286	264	205	132	63	0	1	1	1	0	0	0	31016	31038	31097	31170	31239	31302	576	576	576	577	577	577
I9_ANGINA	40_50	UKBB	Z21_PERSONS_ENCOUNTERI_HEALTH_SERVI_EXAM_INVES	0.740366203744893	1.96664484230381	0.685912023906712	2.18516968251566	2.28950106403139	NA	1.00425873649819	0.416909416054656	1.00373340565522	0.712976744564173	1.00365423274661	0	0.460984590212485	2.39113327300811e-06	0.49437890843712	0.00217776223011383	0.0225386757889664	NA	769	36014	758	592	317	134	32	0	11	10	4	3	1	0	35496	35662	35937	36120	36222	36254	518	519	525	526	528	529
I9_ANGINA	40_50	UKBB	Z21_PERSONS_ENCOUNTERI_HEALTH_SERVI_OTH_CIRCUMSTANC1	2.7077238910574	2.61756948891641	-13.1750039686828	-13.2092195288008	2.02922530093401	NA	0.456615765316678	0.363719185812188	1145.38848220631	1459.01829628293	1.003454734334	0	3.02965378178063e-09	6.16976949488174e-13	0.990822414742876	0.992776452240509	0.0431516667881789	NA	550	36814	536	429	268	146	42	0	14	9	1	1	1	0	36256	36363	36524	36646	36750	36792	558	563	571	571	571	572
I9_ANGINA	40_50	UKBB	Z21_PERSONS_ENCOUNTERI_HEALTH_SERVI_SPECIFIC_PROCED_HEALTH_CARE	1.43671029132689	1.43641242468765	1.059442156137	-12.1379221054414	1.58517413309803	NA	0.584497488189638	0.45495275498688	0.712326524802272	725.818543563534	1.00382854550852	0	0.0139702880898406	0.0015924932372005	0.136935996346819	0.986657533968189	0.114306615996835	NA	1202	35275	1191	907	491	216	65	0	11	8	3	1	1	0	34752	35036	35452	35727	35878	35943	523	526	531	533	533	534
I9_ANGINA	40_50	UKBB	Z21_PERSONS_W_POTEN_HEALTH_HAZARDS_RELATED_FAMILY_PERSONAL_HISTORY_CERTA_CONDI_INFLUENCI_HEALTH_STATUS	2.56477038264754	2.27250826029079	1.58922716791803	1.35974160364915	2.43221794484099	NA	0.299663970651203	0.263510494367461	0.459497956827698	0.715448525379136	0.586518997327801	0	1.14027276561149e-17	6.46685041438674e-18	0.000542957607701653	0.0573617296012648	3.37051531036912e-05	NA	2557	32524	2517	1931	1068	474	137	0	40	27	10	5	3	0	32214	32800	33663	34257	34594	34731	310	323	340	345	347	350
I9_ANGINA	40_50	UKBB	Z21_PRESENCE_OTH_FUNCTIONAL_IMPLANTNTS	3.58909955056317	-12.6277811366808	-12.6528780415911	-12.6632614767378	-12.5886780365525	NA	1.01598417054964	2688.45895266854	3392.88439301532	5205.71350409499	6334.52635028967	0	0.000411442685135492	0.996252323455258	0.997024504383413	0.998059092024745	0.998414355757741	NA	133	26305	132	87	50	20	7	0	1	0	0	0	0	0	26181	26226	26263	26293	26306	26313	124	125	125	125	125	125
I9_ANGINA	40_50	UKBB	Z21_PROBL_RELATED_LIFESTYLE	2.80453220796922	2.58514336558703	-12.1796632975158	-12.2234216271816	2.07718283309842	NA	0.456796805168542	0.387831359353795	723.079839674861	928.090444924994	1.00353169460384	0	8.2749435658046e-10	2.63518437440159e-11	0.986560950467065	0.989491759668712	0.0384642694159562	NA	504	36615	491	393	252	136	40	0	13	8	1	1	1	0	36065	36163	36304	36420	36516	36556	550	555	562	562	562	563
I9_ANGINA	40_50	UKBB	Z21_TOBAC_USE	3.0863825631302	3.19613118993975	-12.2345771929146	-12.3249917038528	2.37664264218645	NA	0.585460730742556	0.417696981971511	1009.73305349627	1206.26912645725	1.00339562811019	0	1.35154276470611e-07	1.98194824045113e-14	0.990332552388858	0.991847798077999	0.0178555643818299	NA	233	37335	223	190	135	82	26	0	10	7	1	1	1	0	36745	36778	36833	36886	36942	36968	590	593	599	599	599	600
I9_ANGINA	50_60	UKBB	AB1_BACTINF_NOS	1.84984313194306	1.95393654365968	-10.6446804960423	-10.6286450954127	-10.548029962539	-10.4544790450366	1.00136921249577	0.708516828106927	499.493325281545	611.278069096148	759.357175199346	1287.16409611181	0.064701678845295	0.0058194594447598	0.982997603851238	0.986127418992821	0.988917152711472	0.993519570865165	106	49641	92	76	48	31	14	7	2	2	0	0	0	0	48051	48067	48095	48112	48129	48136	1602	1602	1604	1604	1604	1604
I9_ANGINA	50_60	UKBB	AB1_BACT_INTEST_OTH	2.38180344631383	1.49494059732501	-11.4790935912112	2.09507868040281	-11.4364620863187	-11.5531851839004	0.579496596929649	0.708519587845998	559.971079628957	0.708418877673306	714.517966599081	1030.11106623225	3.95445005474821e-05	0.03486270017644	0.983644958737959	0.00310244380907915	0.987229730596472	0.991051533044062	221	48517	178	146	104	83	53	19	7	4	2	2	0	0	47011	47043	47085	47106	47136	47170	1542	1545	1547	1547	1549	1549
I9_ANGINA	50_60	UKBB	AB1_CANDIDIASIS	1.64390960969841	-13.0193582900984	-12.9673568615808	1.15198012586913	0.416262466161993	1.4554719849793	0.579580679688508	663.438416237367	727.505010372993	0.708602811352055	1.00086888882016	1.00091067003272	0.00456284760019062	0.984343266811482	0.985778921312136	0.104012127815099	0.677482378696223	0.145905351288794	519	47420	417	327	269	216	158	67	3	2	3	3	2	1	45954	46044	46102	46155	46213	46304	1565	1566	1565	1565	1566	1567
I9_ANGINA	50_60	UKBB	AB1_DERMATOPHYTOSIS	0.592391581073065	0.398632736987561	0.793014736292747	0.0391633576676407	0.157995228029327	-12.1153549491243	0.57983335081898	0.449818142389463	0.381005694378254	0.579253834149412	0.501839983192239	341.161419586812	0.306942633146593	0.375505093408304	0.0373998329785702	0.946096086603585	0.752889300921276	0.97167140623602	1520	47370	1033	979	896	811	673	330	21	18	13	6	4	0	46304	46358	46441	46526	46664	47007	1532	1535	1540	1547	1549	1553
I9_ANGINA	50_60	UKBB	AB1_GASTROENTERITIS_NOS	1.17178675809617	0.909209683971273	1.5449343903983	0.202661185583872	0.837650003017483	-11.2190428569423	0.411070712232577	0.356261392671721	0.304890758496449	0.708501264241108	0.578895565889841	474.374382571744	0.00436406367265232	0.0107080108696793	4.03766106228206e-07	0.774845881104496	0.147902671718475	0.981131639891332	1450	49856	1166	986	762	535	334	97	28	23	16	5	3	0	48492	48672	48896	49123	49324	49561	1620	1625	1632	1643	1645	1648
I9_ANGINA	50_60	UKBB	AB1_HERPES_SIMPLEX	2.25735907806463	1.54133040927447	1.71785482280366	-11.3098347602485	0.971732991022778	-11.3730841127147	0.709225709219627	0.708788068876011	0.708707425230057	518.207908477178	1.00113844560096	648.229810344528	0.00145833121703083	0.0296601175965097	0.0153537058000188	0.98258763316035	0.331733565577393	0.986001966355512	216	44419	141	138	115	104	88	56	6	4	3	1	1	0	42970	42973	42996	43007	43023	43055	1518	1520	1521	1523	1523	1524
I9_ANGINA	50_60	UKBB	AB1_INFECT_PARASIT	0.903466060489082	0.6945960244799	0.767930864173885	0.700632046508636	0.387430016250862	-0.181670112201768	0.248841936929837	0.206295474727005	0.21920682422574	0.247626045739871	0.281260248465249	0.579177908706982	0.000282672767520038	0.000759918089350297	0.000459660718482936	0.00466360114757057	0.168364279435482	0.753772504448819	5879	38687	4409	3875	3182	2602	1975	880	73	63	48	31	16	3	38891	39425	40118	40698	41325	42420	1193	1203	1218	1235	1250	1263
I9_ANGINA	50_60	UKBB	AB1_INTESTINAL_INFECTIONS	1.28895461597786	1.09976860734538	1.12125226703526	0.886864234493314	0.357396628690886	0.381821752903968	0.336756326468648	0.280755436740124	0.319326829206705	0.410557342291786	0.578867688774185	1.00079347928607	0.000129420511833764	8.95921431371007e-05	0.000445921009337732	0.0307612871829155	0.536966687008589	0.702818156575434	1956	50105	1536	1311	1032	780	522	178	38	31	19	10	4	1	48856	49081	49360	49612	49870	50214	1631	1638	1650	1659	1665	1668
I9_ANGINA	50_60	UKBB	AB1_MYCOSES	0.67664196432591	0.0130671736915913	0.60032130893261	0.59572141906241	0.117965013705374	-0.682911065849258	0.450095877995352	0.449586283063297	0.356569041905148	0.380712626590369	0.44917550906865	1.00085407401736	0.132754352448795	0.976812841533193	0.0922580930044907	0.117640716155985	0.792839121704766	0.495031377726894	2189	47936	1554	1396	1230	1086	881	430	25	23	19	11	6	1	46969	47127	47293	47437	47642	48093	1577	1579	1583	1591	1596	1601
I9_ANGINA	50_60	UKBB	AB1_OTHER_BACTERIAL	1.26049658064837	1.32374850657755	0.90315692437455	-12.0072383363106	0.704774704167931	-11.9997552777308	0.579241002927519	0.449203563918881	0.708463498730202	535.142270602991	1.00080490667614	1050.74617843566	0.0295464631083477	0.00320998882048995	0.202376214732709	0.982098991586524	0.481303322835042	0.990888178751689	697	50624	599	404	263	184	112	44	9	8	3	1	1	0	49029	49224	49365	49444	49516	49584	1684	1685	1690	1692	1692	1693
I9_ANGINA	50_60	UKBB	AB1_OTHER_BACT_INOTHER	1.85621416817602	0.200911545294967	0.564746254286685	0.830923470750082	0.880811012586747	-11.3315081833235	0.410877257932681	0.708417191867582	0.708457250218395	0.708389596287086	0.708259188931331	448.00363572065	6.25192951571339e-06	0.776712144653064	0.425364283515229	0.240805727031558	0.213636478017924	0.979820986314671	755	50077	605	487	349	261	181	79	10	7	5	4	2	0	48596	48714	48852	48940	49020	49122	1621	1624	1626	1627	1629	1631
I9_ANGINA	50_60	UKBB	AB1_OTHER_SEPSIS	1.11019959175307	0.723478755416619	0.614631723394224	-11.9233640354428	-11.8983869286018	-11.9421954420974	0.708616065533435	0.708351351441578	1.00094802316611	664.718976777979	790.86244768032	1481.9915896433	0.117181266087858	0.30708590223728	0.539182558046017	0.985688752283987	0.987996419440365	0.993570550392268	545	50492	485	304	184	119	68	20	5	3	1	0	0	0	48874	49055	49175	49240	49291	49339	1673	1675	1677	1678	1678	1678
I9_ANGINA	50_60	UKBB	AB1_OTHER_SUPERF_MYCOSIS	-12.1964915859619	1.17638290171496	0.889035221154813	1.39701163392201	-12.2249152309558	-12.2254793744929	656.150449441378	0.579328305626407	0.708759223694221	0.579423424912306	489.520525833351	745.516531052704	0.985169815879183	0.0422957902628787	0.209713234294061	0.015907210671654	0.980076305640535	0.986916341005284	381	47009	256	238	217	197	162	84	7	8	5	3	0	0	45601	45619	45640	45660	45695	45773	1526	1525	1528	1530	1533	1533
I9_ANGINA	50_60	UKBB	AB1_OTHER_VIRAL	0.0775393967075196	0.461023373675708	0.638658507170827	0.845751802852977	0.776360386787576	-11.8527507036152	1.00149856565399	0.579283140150073	0.579221583120228	0.579140979354302	0.578888882661847	510.590361064466	0.938286747860587	0.42611833624584	0.270194317446761	0.144192354207411	0.179880974125871	0.981479717986958	848	48709	587	575	499	414	327	147	7	8	7	5	3	0	47313	47325	47401	47486	47573	47753	1650	1649	1650	1652	1654	1657
I9_ANGINA	50_60	UKBB	AB1_PEDICULOSIS_ACARIASIS_OTHERINFEST	-10.9822723296908	1.60368980997328	1.5571586429284	-10.9148946942446	-10.8766382685245	-11.0323490221406	749.603491932743	1.00112312913317	1.00087444514198	557.860580651785	531.315464178362	781.196820880528	0.988310790752347	0.109179785836521	0.119756090407061	0.984389880464903	0.983667526661626	0.988732355112956	102	51397	66	63	64	56	44	26	2	2	1	0	0	0	49695	49698	49697	49705	49717	49735	1736	1736	1737	1738	1738	1738
I9_ANGINA	50_60	UKBB	AB1_SEPSIS	1.08818777698266	1.09072908959873	1.26677347689866	-11.942733247917	-11.9426567255131	-11.9622907013559	0.70861251145564	0.5788862650781	0.708449757981881	658.715122523163	762.022781658287	1449.39850645239	0.124621829186157	0.0595398922132261	0.0737611359828396	0.985534869124624	0.987495818264072	0.993414910623789	562	50516	497	314	191	123	72	23	6	5	2	0	0	0	48901	49084	49207	49275	49326	49375	1674	1675	1678	1680	1680	1680
I9_ANGINA	50_60	UKBB	AB1_SEPSIS_BACT	2.47599669268692	1.08647092774052	1.01751293759139	1.64414032594849	-10.893143868646	-10.9457177821992	0.449803195297336	0.708404591738711	1.00096026592669	1.00105213508983	533.793078729071	1149.2830300666	3.69960594246747e-08	0.125106668367381	0.309373836442107	0.100504590402513	0.983718657213806	0.992401099668068	340	50023	301	193	111	65	39	12	8	4	2	1	0	0	48463	48571	48653	48699	48725	48752	1591	1595	1597	1598	1599	1599
I9_ANGINA	50_60	UKBB	AB1_SEPSIS_BACT_IMPL	2.50918309951546	0.436903506669682	-11.9214191887961	1.71373632971717	-11.9555258491082	-12.0477447989886	0.449790816806987	1.00091187530476	660.627579944629	1.0010526883106	971.312313069597	2030.93348435937	2.4252389782735e-08	0.66247003276245	0.985602478039841	0.0869087958257259	0.990179380512803	0.995266879361988	321	49998	286	184	104	61	36	10	7	2	1	1	0	0	48437	48539	48619	48662	48687	48713	1589	1594	1595	1595	1596	1596
I9_ANGINA	50_60	UKBB	AB1_SEPSIS_CONDITION	1.84888583605338	1.11128717501218	1.20870408373548	0.179203975409427	0.28524573805184	0.54397620892338	0.247038447476409	0.280631548171211	0.336141180462218	0.70849436048451	0.708341714456707	1.00077725770437	7.19827386871743e-14	7.49651489556048e-05	0.000323368006348924	0.800317401639889	0.68717253853291	0.586748609118752	2027	49763	1719	1271	838	557	347	142	39	25	14	5	3	1	48483	48931	49364	49645	49855	50060	1549	1563	1574	1583	1585	1587
I9_ANGINA	50_60	UKBB	AB1_SEPSIS_EXPLICIT	1.12060749615796	1.12180042618386	1.29569475016493	-11.9464450630391	-11.9440225468393	-11.9684523784406	0.70866504599932	0.578934570925854	0.708495299304651	669.872454248522	771.745843722047	1480.45958635521	0.113810924094147	0.0526600641850557	0.0674298823768582	0.985771352786234	0.987651931228344	0.99354974668663	565	50604	499	316	192	124	73	23	6	5	2	0	0	0	49024	49207	49331	49399	49450	49500	1640	1641	1644	1646	1646	1646
I9_ANGINA	50_60	UKBB	AB1_SEPSIS_IMPLICIT	2.30727723342648	0.0471560703289432	1.20133875822858	-11.6791611287438	-11.7448566462027	-11.7230741843477	0.410916189441027	1.00094820751518	0.708486628354752	592.308843547086	675.097015920201	998.168174500787	1.96609751144676e-08	0.962424442380964	0.0899539461827553	0.984268310971704	0.986119673362346	0.990629389809419	441	50280	382	279	178	105	60	26	9	3	2	0	0	0	48709	48812	48913	48986	49031	49065	1621	1627	1628	1630	1630	1630
I9_ANGINA	50_60	UKBB	AB1_SEPSIS_VIRAL	-12.1497525740407	0.954963753240975	-12.0598056030034	-11.9239188150508	1.88588743202157	-12.2038169481849	876.02676644993	1.00100758678182	888.545754254813	1112.96834534564	1.00104313141768	1591.19008429382	0.988934368681116	0.340082370375351	0.98917102779228	0.991451932333911	0.0595754926167628	0.993880591790692	189	49700	158	128	79	46	37	19	2	2	1	1	1	0	48161	48191	48240	48273	48282	48300	1568	1568	1569	1569	1569	1570
I9_ANGINA	50_60	UKBB	AB1_SEPSIS_VIRAL_IMPL	-12.1497525740407	0.954963753240975	-12.0598056030034	-11.9239188150508	1.88588743202157	-12.2038169481849	876.02676644993	1.00100758678182	888.545754254813	1112.96834534564	1.00104313141768	1591.19008429382	0.988934368681116	0.340082370375351	0.98917102779228	0.991451932333911	0.0595754926167628	0.993880591790692	189	49700	158	128	79	46	37	19	2	2	1	1	1	0	48161	48191	48240	48273	48282	48300	1568	1568	1569	1569	1569	1570
I9_ANGINA	50_60	UKBB	AB1_STREPTSTAPHYCOCC_INOTHER	1.64731319247423	0.000964741089048026	0.324630415762424	0.665564835612393	-11.2176971408216	-11.2222840291232	0.579469656352282	1.00099177806819	1.00092845668569	1.00088780629596	436.750589432484	862.725593530509	0.00447198845933836	0.9992310107657	0.745688746867051	0.506066824198412	0.979509029673724	0.989621457016791	399	49692	335	275	196	137	78	30	6	3	2	1	0	0	48166	48226	48305	48364	48423	48471	1584	1587	1588	1589	1590	1590
I9_ANGINA	50_60	UKBB	AB1_VIRAL_INOTHER	-11.593996134757	1.02248556602345	-11.3281523784202	-11.2724081080677	2.47525110673127	-11.1004927620632	593.709491643242	1.00096590675161	845.022565406168	1004.09521743514	1.00091348969801	1315.42327017349	0.984419850570161	0.307018133139806	0.989304087799783	0.991042790250336	0.0133987122056953	0.993266953022426	198	49559	178	143	44	31	22	13	1	1	1	1	1	0	47985	48020	48119	48132	48141	48150	1593	1593	1593	1593	1593	1594
I9_ANGINA	50_60	UKBB	AB1_VIRAL_NOS	0.113091249946325	0.489426009732437	0.659288193753781	0.867820684379246	0.809682616637629	-11.8459708326356	1.0014914431888	0.579285161349622	0.579239249306016	0.579152481608812	0.578884898577991	508.43846432408	0.910091734821596	0.398178263733129	0.25503836234634	0.134021014825404	0.161904877065536	0.981411984234281	820	48681	566	561	489	407	321	142	7	8	7	5	3	0	47281	47286	47358	47440	47526	47705	1647	1646	1647	1649	1651	1654
I9_ANGINA	50_60	UKBB	AB1_VIRAL_OTHER_INTEST_INFECTIONS	0.899690855006295	1.36086521549835	0.424043902338354	1.24365973456928	1.21308459610098	1.48684394924871	1.00126241276381	0.579143700034016	1.00101485860962	0.70857362336018	0.708507691165936	1.00100209412572	0.36888893466197	0.0187840802167431	0.671847347872599	0.0792320272739481	0.0868656088802	0.137449681539382	367	48490	259	232	200	174	141	58	6	6	5	5	3	1	47047	47074	47106	47132	47165	47248	1545	1545	1546	1546	1548	1550
I9_ANGINA	50_60	UKBB	AB1_VIRAL_SKIN_MUCOUS_MEMBRANE	0.473064908353353	0.299472925377944	0.386565499670572	0.35181872947683	0.444295187467961	0.34348885944029	0.579744697504869	0.449635132766541	0.449511523674378	0.502040231413931	0.449126698701427	0.708324966356679	0.414506809497619	0.505388459667525	0.38980671459207	0.483441594285128	0.322544542747167	0.627725166233086	1604	45087	1148	1084	977	819	647	317	14	11	12	11	7	2	43986	44050	44157	44315	44487	44817	1543	1546	1545	1546	1550	1555
I9_ANGINA	50_60	UKBB	AB1_VIRAL_WARTS	-12.0087442866116	0.0705782116873232	0.548977576112296	0.269594333237686	0.59683225016116	0.202124809375102	419.060489577154	0.708651754012433	0.579205660246381	0.708552629884675	0.578887878388376	1.00082607651569	0.977138669280739	0.920665818421641	0.343225609202193	0.703584710679288	0.302541753379892	0.83994957697175	777	44608	537	517	481	430	327	167	4	4	7	6	4	1	43321	43341	43377	43428	43531	43691	1523	1523	1520	1521	1523	1526
I9_ANGINA	50_60	UKBB	AB1_ZOSTER	0.553553966923253	0.290297576516985	0.453795712754687	0.31402165316373	-0.458130507954091	0.547993149395134	0.708978453773498	0.579114145281396	0.579053398763195	0.708494427046664	1.00080984975618	1.00086808095733	0.434933749456277	0.616175004994768	0.433224712895484	0.657603803509141	0.647125026252538	0.584023004059408	918	44920	719	657	558	426	322	137	9	8	5	3	2	1	43575	43637	43736	43868	43972	44157	1535	1536	1539	1541	1542	1543
I9_ANGINA	50_60	UKBB	ACUTE_RESPIRATORY_INFECTIONS	0.994811632890999	0.483194169521091	0.746374074776373	0.385989843877101	0.645433335835014	0.807390831286607	0.294937691334812	0.272857398403128	0.255941249234611	0.320864109663542	0.272119493940363	0.381247071298671	0.00074366039223743	0.0765828168663972	0.00354331261194234	0.22898799528231	0.0176980926852722	0.0341951688263854	4556	36167	3182	2941	2588	2311	1837	896	55	45	39	29	21	7	36410	36651	37004	37281	37755	38696	1076	1086	1092	1102	1110	1124
I9_ANGINA	50_60	UKBB	ALCOHOLACUTE10	1.32685564970607	1.38304368079072	-11.1973755903413	1.11983238313412	0.987381022122853	-11.2926372352458	1.00149894466644	0.708699163905056	418.775997568765	1.00103905480374	1.00082311649868	772.94907588344	0.185214357763384	0.0509947015556163	0.978668432045661	0.26328093808139	0.323853992833771	0.988343474804731	198	51504	148	136	107	86	65	26	5	4	2	2	1	0	49814	49826	49855	49876	49897	49936	1735	1736	1738	1738	1739	1740
I9_ANGINA	50_60	UKBB	ALCOHOLMENTAL	1.46596186664046	1.49423785780997	0.610441411929478	0.459486429056643	-0.230146857181308	0.583989256644981	0.449810306085186	0.336415547290508	0.579144949842958	0.708587065339831	1.00090688554514	1.00091611762408	0.00111779317333126	8.92744675642185e-06	0.291865023931881	0.516691068804148	0.818139691611297	0.559587214557013	815	50958	597	516	408	327	253	112	18	15	6	3	1	1	49467	49548	49656	49737	49811	49952	1691	1694	1703	1706	1708	1708
I9_ANGINA	50_60	UKBB	ALCOHOL_RELATED	1.40907767649191	1.18261488605234	1.05698133162056	0.421624650360151	-0.267998135485033	0.492981094126361	0.449750202133046	0.380682174491757	0.449451894319201	0.708613192118517	1.00093562288167	1.00095113382628	0.00173015950860392	0.00189273066558793	0.0186872465183359	0.551843658656891	0.788893588510438	0.622356982421518	892	50848	648	564	450	356	274	132	19	15	8	3	1	1	49393	49477	49591	49685	49767	49909	1680	1684	1691	1696	1698	1698
I9_ANGINA	50_60	UKBB	ALCOLIVER	-11.396546361221	1.34726714115489	1.6801730338357	-11.4900699524924	-11.4534502839319	-11.643760088653	682.402277972295	1.00099657432318	1.00092262147148	934.975049284996	1186.95033418791	1500.24148350224	0.986675446428374	0.178326438946502	0.0932252878167416	0.990194905551901	0.992300950537025	0.993807474838868	116	51552	102	65	40	25	15	6	2	2	1	0	0	0	49832	49869	49894	49909	49919	49928	1732	1732	1733	1734	1734	1734
I9_ANGINA	50_60	UKBB	ALLERG_ASTHMA	1.77244260896083	1.22585001710691	1.66396883772401	-11.2156440022358	-11.2664054829057	-11.4440302698179	1.00366041171595	1.00288746439183	1.00292958139872	829.316926699964	886.534806887387	1541.5271593488	0.0773994725831481	0.221586408356999	0.0970939620483943	0.989209774787799	0.989860466886207	0.994076697813774	201	25847	172	149	101	61	37	15	3	2	1	0	0	0	25279	25302	25350	25390	25414	25436	594	595	596	597	597	597
I9_ANGINA	50_60	UKBB	ALLERG_ASTHMA_EXMORE	1.82896134299253	1.28688813522738	1.72415847775933	-11.3238839793293	-11.3572364513413	-11.5015322551069	1.00393826691466	1.00309870517344	1.0031396403343	901.42004447123	948.658330392741	1641.86474203626	0.0684873625148197	0.199522639534735	0.0856576841685542	0.989977020573395	0.990448039228123	0.994410733282553	201	25688	172	149	101	61	37	15	3	2	1	0	0	0	25151	25174	25222	25262	25286	25308	563	564	565	566	566	566
I9_ANGINA	50_60	UKBB	ALLERG_RHINITIS	1.63679519028603	-12.1775199874619	0.517825799809449	1.22135767260967	-12.2413656149529	-12.331400327539	0.579283345846279	453.381316580091	1.00093903827321	1.00114032351982	949.202562959551	1703.96126496628	0.00471992329075518	0.978571928966388	0.604918837446756	0.222477568444005	0.989710388203641	0.994225838195671	386	51160	333	278	180	93	56	19	5	2	2	1	0	0	49496	49551	49649	49736	49773	49810	1712	1715	1715	1716	1717	1717
I9_ANGINA	50_60	UKBB	APPENDACUT_NOCOMPLIC	1.12929986159572	-11.9757404216716	-11.9997492746241	0.867886529323836	-12.0353256798074	-12.0068420233929	1.0013002046692	514.504840767956	571.901770697682	1.00116705872286	645.55531478414	1107.93365010654	0.259390264897551	0.981429920797544	0.983259866133356	0.386010592880384	0.985125605706114	0.9913533753968	287	50423	209	191	152	133	96	40	2	1	1	1	0	0	48811	48829	48868	48887	48924	48980	1688	1689	1689	1689	1690	1690
I9_ANGINA	50_60	UKBB	APPENDICITIS_BROAD	0.901452559968053	-12.9795062116577	-13.0094768449415	0.565395219669495	-13.037956528977	-13.0817805040602	1.00130270582218	745.160265954305	817.456515130442	1.00105867928615	878.097471223928	1400.70326563213	0.367971389267241	0.986102823201181	0.987302538573109	0.572211657000375	0.988153476879148	0.992548315399039	369	50470	260	242	205	175	135	63	2	1	1	1	0	0	48886	48904	48941	48971	49011	49083	1691	1692	1692	1692	1693	1693
I9_ANGINA	50_60	UKBB	ARTHROSIS_COMORB	2.60133078977044	1.81354266195705	2.14202978353489	2.29898024561805	1.60477834924364	1.01457071362609	0.240365831794744	0.259965371794081	0.260051997355225	0.283158861178803	0.417719577791354	1.00410102955955	2.6967666584093e-27	3.03501433372099e-12	1.76687577052636e-16	4.69856586974347e-16	0.000122155267552363	0.312290794418998	3143	26400	2487	2207	1685	1200	793	282	63	48	35	21	7	1	26743	27023	27545	28030	28437	28948	250	265	278	292	306	312
I9_ANGINA	50_60	UKBB	ASTHMA_ACUTE_RESPIRATORY_INFECTIONS	1.70273804277541	1.4209596386559	-12.1622769764951	1.25994882172253	0.816691055986328	1.13729544934813	0.503120736464064	0.411440066228928	390.721391680795	0.502784042536316	0.579201664671678	0.708488024864202	0.000713462791724834	0.000553106205028863	0.975167660769413	0.012212484550736	0.158531164934175	0.108440335654794	759	44727	490	461	419	382	315	166	15	12	7	9	5	2	43556	43585	43627	43664	43731	43880	1425	1428	1433	1431	1435	1438
I9_ANGINA	50_60	UKBB	ASTHMA_EOSINOPHIL_SUGG	1.09740304867362	0.526176020148838	0.770324434208288	1.04579515128882	1.15063719374509	-10.0932285890936	1.00152931825354	1.00114326563938	1.00129237996312	1.00132618325505	1.00114293618852	409.221289260371	0.273198117490233	0.599183427580659	0.441697332863035	0.296295705606414	0.250422574248332	0.98032259065332	294	44613	229	201	152	112	76	37	4	3	2	2	1	0	43259	43287	43336	43376	43412	43451	1415	1416	1417	1417	1418	1419
I9_ANGINA	50_60	UKBB	ASTHMA_EXCL	1.59250654301215	0.796225636434636	1.12753423510156	0.521140826105632	0.611848878542885	0.923246880068687	0.189308337288922	0.202325561647625	0.190176736369435	0.274252816485936	0.25685967961945	0.33832239132083	4.02265072577844e-17	8.30691482539794e-05	3.05015820332415e-09	0.0574041881445812	0.0172172370083276	0.00635465935326091	6912	29965	5113	4575	3787	3102	2353	1133	104	74	56	32	24	9	30876	31414	32202	32887	33636	34856	784	814	832	856	864	879
I9_ANGINA	50_60	UKBB	ASTHMA_HOSPITAL_INFECTIONS	1.93120215615637	1.28370657372384	-0.336833417106505	1.40740453033711	0.75195378589424	1.07775814651422	0.412030713949197	0.411346972317092	1.00130397690515	0.450194094097168	0.579138642488364	0.708532769073514	2.7719230368036e-06	0.00180397792616836	0.73657319580297	0.00177070705598464	0.194149816850452	0.128231574574049	866	44887	583	533	464	408	326	174	19	14	9	10	5	2	43706	43756	43825	43881	43963	44115	1445	1450	1455	1454	1459	1462
I9_ANGINA	50_60	UKBB	ASTHMA_HOSPITAL_MAIN	1.61581633219632	0.808752371221237	1.42580529969618	0.880834790559606	0.641668475923666	0.394255786694142	0.381850085568483	0.411108636212353	0.336818180947752	0.502237739563627	0.579046029427283	1.00090542367368	2.32090163612604e-05	0.0491547027243912	2.30430295224211e-05	0.0794612873161655	0.26779807057564	0.693655504528359	1210	45371	906	833	686	516	363	167	25	19	15	8	4	1	44188	44261	44408	44578	44731	44927	1462	1468	1472	1479	1483	1486
I9_ANGINA	50_60	UKBB	ASTHMA_HOSPITAL_PNEUMONIA	2.25624055782068	0.729284507168557	1.14543384941543	1.53060715934364	-10.555951722929	-10.6294959445032	0.579920712460268	1.00122208762559	1.00119756824907	1.001217929496	426.547541718571	728.043297619972	9.99959213388575e-05	0.466372223686734	0.25259719769782	0.126327608540325	0.980256429914092	0.988351229341189	268	44727	224	172	111	76	48	22	6	3	2	1	0	0	43328	43380	43441	43476	43504	43530	1437	1440	1441	1442	1443	1443
I9_ANGINA	50_60	UKBB	ASTHMA_IMMUNECOMORB	2.46116145941123	2.88248162725703	1.81587496162202	3.08068812674024	3.03865648203375	3.06064622510688	0.526160764368476	0.33762189184275	0.596844267710306	0.383989982494264	0.381273600104354	0.519231623513207	2.90273907286987e-06	1.37034976325453e-17	0.00234652804563085	1.03332426628444e-15	1.58991604150187e-15	3.75662382423791e-09	2107	26318	1642	1403	1100	824	602	304	28	25	18	17	12	4	26650	26889	27192	27468	27690	27988	105	108	115	116	121	129
I9_ANGINA	50_60	UKBB	ASTHMA_INFECTIONS	1.93120215615637	1.28370657372384	-0.336833417106505	1.40740453033711	0.75195378589424	1.07775814651422	0.412030713949197	0.411346972317092	1.00130397690515	0.450194094097168	0.579138642488364	0.708532769073514	2.7719230368036e-06	0.00180397792616836	0.73657319580297	0.00177070705598464	0.194149816850452	0.128231574574049	866	44887	583	533	464	408	326	174	19	14	9	10	5	2	43706	43756	43825	43881	43963	44115	1445	1450	1455	1454	1459	1462
I9_ANGINA	50_60	UKBB	ASTHMA_MEDICATIO_COMORB	2.12475147660717	2.02010435920819	1.61095315076569	1.48420154232213	2.13613673352211	-11.5765277588597	0.395227233435685	0.332903999053284	0.510783151994118	0.7148759310126	0.585824974667329	979.672253697214	7.61482351644051e-08	1.2940907151111e-09	0.00161110582858025	0.0378785437534999	0.000265967191351735	0.990571828717288	2149	30051	1939	1507	929	554	298	113	23	16	7	5	3	0	30018	30450	31028	31403	31659	31844	220	227	236	238	240	243
I9_ANGINA	50_60	UKBB	ASTHMA_MODE	1.85396872747315	1.05735640492155	1.675977516867	1.12051398432467	0.890763343071859	0.641931785808745	0.385906776187704	0.413974404661798	0.340261371849881	0.504546015369073	0.580783379298279	1.00183890280303	1.55380734521418e-06	0.0106444670796025	8.4119454607322e-07	0.0263620672999498	0.125096746673534	0.521682847140593	1210	27791	906	833	686	516	363	167	25	19	15	8	4	1	27351	27424	27571	27741	27894	28090	719	725	729	736	740	743
I9_ANGINA	50_60	UKBB	ASTHMA_NAS	1.87102842029018	1.19201062269488	1.48745016158825	0.944940526619223	0.517820988686379	0.428028868666401	0.247034270029143	0.251717237632293	0.245110428340293	0.359747095105823	0.451773179058418	0.709791594871408	3.62007565743458e-14	2.18500107472418e-06	1.29118525216285e-09	0.00862223573763313	0.25171371652899	0.546485692341594	3157	27780	2380	2182	1762	1321	943	442	60	43	30	15	7	2	27801	27999	28419	28860	29238	29739	696	713	726	741	749	754
I9_ANGINA	50_60	UKBB	ASTHMA_NAS_EXMORE	1.91418551420421	1.23728460505409	1.53430264901139	0.988087508634648	0.562874597644696	0.471517155537588	0.247641877781773	0.252198129772043	0.245603093315444	0.360070046304849	0.452005958968182	0.709930157565653	1.07841049975511e-14	9.29514342968112e-07	4.18191699676522e-10	0.00606671468931482	0.213028343063401	0.506578949437829	3157	27621	2380	2182	1762	1321	943	442	60	43	30	15	7	2	27673	27871	28291	28732	29110	29611	665	682	695	710	718	723
I9_ANGINA	50_60	UKBB	ASTHMA_NOS	1.7233920298532	1.87559808521547	-11.58169940467	2.2299943007018	1.55141520169037	-11.5386877642787	1.00448802380777	0.711837104872222	646.061564159302	0.711500286587257	1.00254178431591	1223.21878098482	0.086218436451629	0.00841695641187237	0.985697393664533	0.00172315021190253	0.121747100980906	0.992473624156891	254	25860	190	169	134	102	74	33	4	3	2	3	1	0	25323	25344	25379	25411	25439	25480	597	598	599	598	600	601
I9_ANGINA	50_60	UKBB	ASTHMA_NOS_EXMORE	1.78081033986996	1.92963683670409	-11.6249224785258	2.28474760460889	1.60864135009516	-11.5698679034231	1.00486968972464	0.712154234542294	677.675215001339	0.711800854476033	1.00271534756648	1279.8013064846	0.0763646208429687	0.00673690364638146	0.986313663122022	0.00132821371131033	0.108651211057442	0.992786932486346	254	25701	190	169	134	102	74	33	4	3	2	3	1	0	25195	25216	25251	25283	25311	25352	566	567	568	567	569	570
I9_ANGINA	50_60	UKBB	ASTHMA_OBESITY	1.73705887393402	1.32233529056602	1.20770316096924	0.856389404851076	0.22914246729273	-11.0512298389949	0.450508771894168	0.411218330352401	0.502292409493726	0.70878874015192	1.00095743102645	535.359395230611	0.00011536522092834	0.00130148281591268	0.0161998058749623	0.226953604970664	0.818928539137808	0.983530728028916	749	45002	588	538	420	299	203	69	16	12	7	3	1	0	43692	43742	43860	43981	44077	44211	1455	1459	1464	1468	1470	1471
I9_ANGINA	50_60	UKBB	ASTHMA_PNEUMONIA	2.26023333063952	0.729298772479779	1.14544917433676	1.53061951267127	-10.5573934255885	-10.6314438190754	0.57993011895946	1.00122208589227	1.00119756771594	1.00121792521108	426.857653637287	728.762061438529	9.72214797113588e-05	0.466363503660392	0.252590850063156	0.126324547035412	0.980268076671123	0.988360585079522	267	44728	223	172	111	76	48	22	6	3	2	1	0	0	43329	43380	43441	43476	43504	43530	1437	1440	1441	1442	1443	1443
I9_ANGINA	50_60	UKBB	ASTHMA_PNEUMONIA_AND_SEPSIS	2.25624055782068	0.729284507168557	1.14543384941543	1.53060715934364	-10.555951722929	-10.6294959445032	0.579920712460268	1.00122208762559	1.00119756824907	1.001217929496	426.547541718571	728.043297619972	9.99959213388575e-05	0.466372223686734	0.25259719769782	0.126327608540325	0.980256429914092	0.988351229341189	268	44727	224	172	111	76	48	22	6	3	2	1	0	0	43328	43380	43441	43476	43504	43530	1437	1440	1441	1442	1443	1443
I9_ANGINA	50_60	UKBB	ASTHMA_PSYCH_COMORB	3.03595029242373	2.25229827049883	2.31247348383185	2.0447914769222	0.0421246919410121	2.01905745170016	0.256877299358809	0.270546133486516	0.292658156641748	0.373149896405288	1.00671887130645	0.588671488460704	3.12561404014905e-32	8.43242446679371e-17	2.75302081964633e-15	4.25776738255056e-08	0.966623417109917	0.000603905374535651	3626	27095	2778	2448	1941	1449	1019	482	56	38	21	11	4	3	27743	28073	28580	29072	29502	30039	144	162	179	189	196	197
I9_ANGINA	50_60	UKBB	AUD	1.78718529686254	2.06217547875896	0.678427078030293	0.993552590377776	-11.8320391105477	1.03555564826559	0.44971704856378	0.304946051645093	0.708667280479641	0.708576129126508	450.876775430982	1.00081112123176	7.0669128936483e-05	1.35698856458435e-11	0.338401692941608	0.160860948941441	0.979064084915993	0.300801389789695	549	51266	414	351	258	191	135	62	18	15	4	2	0	1	49673	49736	49829	49896	49952	50025	1710	1713	1724	1726	1728	1727
I9_ANGINA	50_60	UKBB	AUD_SWEDISH	1.41036941756434	1.18262121704816	1.05698684434217	0.421630735175044	-0.267991476713093	0.492987441842597	0.44975356616406	0.380682164517328	0.449451883540266	0.708613177443459	1.00093560942052	1.00095111994518	0.00171344226083766	0.00189262368071295	0.0186866275538855	0.551837910556036	0.788898706816966	0.622352495604246	891	50848	647	564	450	356	274	132	19	15	8	3	1	1	49393	49476	49590	49684	49766	49908	1680	1684	1691	1696	1698	1698
I9_ANGINA	50_60	UKBB	AUTOIMMUNE	1.64122023557794	0.909396824707601	0.337759917628712	0.496622481516127	1.0797707565733	0.463874317826367	0.234899646970079	0.254409059620543	0.380810543024491	0.410858654769614	0.319238053560134	0.708433723475625	2.81027313508674e-12	0.000350836455752067	0.375105811298063	0.226761634934017	0.000718718536653856	0.512603878836202	3408	46770	2716	2323	1825	1346	912	386	50	35	22	15	10	2	45992	46385	46883	47362	47796	48322	1420	1435	1448	1455	1460	1468
I9_ANGINA	50_60	UKBB	BACT_INTEST_INFECTION_NOS	2.56145315566366	2.04858378224359	-11.489221697069	2.32771518527886	-11.4373577437797	-11.575268686863	0.709168779466718	0.708586169522026	678.387875861817	0.708261851126956	903.640613050656	1321.88518615497	0.000303951136827652	0.00383912654099891	0.986487620548142	0.00101434360654211	0.989901463723853	0.993013303848254	128	51313	98	86	70	61	36	12	6	4	2	2	0	0	49616	49628	49644	49653	49678	49702	1721	1723	1725	1725	1727	1727
I9_ANGINA	50_60	UKBB	BLEEDING	1.4936642821568	1.01385655214039	0.793646546671826	1.22182202717732	1.41730676532113	0.35221811585895	0.292641260818141	0.28088181300092	0.356368175971584	0.336148969625368	0.318818196560551	1.00080740775991	3.32408388566562e-07	0.000306730315906815	0.0259445323145893	0.00027823568449478	8.76870763384547e-06	0.724887788780189	2074	50316	1656	1382	1063	778	512	195	42	35	26	19	11	1	49057	49331	49650	49935	50201	50518	1635	1642	1651	1658	1666	1676
I9_ANGINA	50_60	UKBB	BRADY_UNSPE	2.58237604654362	1.15795728735484	1.48404423445221	2.11852393944055	-11.3028102637636	-11.2996955384677	0.449874905147456	0.708611563533084	0.708577953935091	0.578940252143879	526.827547067827	733.058282252221	9.45596939342599e-09	0.102233371972125	0.0362245426864625	0.000252891711302204	0.982883116017133	0.987701529596082	259	51525	203	173	127	92	62	29	11	6	5	3	0	0	49848	49878	49924	49959	49989	50022	1722	1727	1728	1730	1733	1733
I9_ANGINA	50_60	UKBB	BRONCHITIS	0.864860130514392	0.571621963319128	0.807584060748828	-0.35882207499314	0.562335099995808	0.291327138793504	0.306171474258887	0.254643882972633	0.240572180652975	0.449716221607409	0.280932282904789	0.501886034821331	0.0047316429826933	0.0247816369040351	0.000788129563267758	0.424936909368061	0.0453197073534599	0.561601268666154	4406	44262	3101	2860	2518	2230	1739	816	51	43	36	21	17	4	44139	44380	44722	45010	45501	46424	1377	1385	1392	1407	1411	1424
I9_ANGINA	50_60	UKBB	C3_BREAST	1.15654195267301	-0.519211743311378	-14.0620769743767	1.10563802369782	-14.054767282831	-14.0499640446877	0.582813405776329	1.0027740073467	1001.26954031655	0.581523665347629	1189.61828449329	1863.52513062506	0.0472099223914121	0.604614962601068	0.988794680321126	0.057265637861439	0.990573597354685	0.993984442171978	1095	28476	888	791	612	447	294	127	7	4	3	3	0	0	28068	28165	28344	28509	28662	28829	608	611	612	612	615	615
I9_ANGINA	50_60	UKBB	C3_BREAST_EXALLC	1.16334074819965	-0.515375688572112	-14.0708269501005	1.10853763670952	-14.0623437819095	-14.0568369797125	0.583674191658728	1.00317155650264	1008.95384326126	0.582123791153416	1199.20036481612	1874.41449563764	0.0462467998530543	0.607429367525931	0.988873096874034	0.0568712804855553	0.990643873883326	0.994016463221796	1095	24727	888	791	612	447	294	127	7	4	3	3	0	0	24405	24502	24681	24846	24999	25166	522	525	526	526	529	529
I9_ANGINA	50_60	UKBB	C3_BRONCHUS_LUNG	1.5787819726957	-11.1210917757225	-11.0092948517392	-11.0323426401613	2.96184933097796	-11.088954257919	1.00109658130826	542.454157572383	749.963405204426	908.332155160508	1.00074424598897	2345.46375668817	0.114783421048976	0.983643362759703	0.988287653976681	0.990309360519466	0.00307992099259855	0.996227751372617	167	51542	158	83	40	24	10	4	1	0	1	1	1	0	49809	49884	49927	49943	49957	49963	1741	1742	1741	1741	1741	1742
I9_ANGINA	50_60	UKBB	C3_BRONCHUS_LUNG_EXALLC	1.58466425844904	-11.1224170230106	-11.0039312423191	-11.0305370324844	2.95754264404283	-11.085088865257	1.00132959551526	541.422175682445	754.638701678659	903.322897750385	1.00089104068797	2329.80818163825	0.113521765241938	0.983610237863893	0.988365881980465	0.990257219760227	0.00312760578961607	0.99620372700217	167	41298	158	83	40	24	10	4	1	0	1	1	1	0	39910	39985	40028	40044	40058	40064	1396	1397	1396	1396	1396	1397
I9_ANGINA	50_60	UKBB	C3_CANCER	0.784870331335036	-0.0791212251415221	-0.00423444558214227	0.60036412964131	-0.642873634716169	-0.411404732793848	0.271388711833684	0.319083281835735	0.380353462594392	0.356146295067068	0.708298555470049	1.00076735388309	0.00382734304836542	0.804162119665192	0.991117396591814	0.0918490950836857	0.364073278459828	0.68100706890157	4602	46734	3938	3247	2209	1432	895	399	35	24	18	11	3	1	45844	46535	47573	48350	48887	49383	1519	1530	1536	1543	1551	1553
I9_ANGINA	50_60	UKBB	C3_CANCER_EXALLC	0.784762307743534	-0.0792239230291034	-0.00433399971768564	0.600265787042986	-0.64296892101299	-0.411496556052429	0.271388752390933	0.319083301529203	0.380353468668461	0.356146301683375	0.708298554724742	1.00076735128058	0.00383220013912544	0.803913114738004	0.990908570798691	0.0919023235932025	0.364002182295274	0.68093979295216	4602	46731	3938	3247	2209	1432	895	399	35	24	18	11	3	1	45841	46532	47570	48347	48884	49380	1519	1530	1536	1543	1551	1553
I9_ANGINA	50_60	UKBB	C3_CANCER_WIDE	0.784870331335036	-0.0791212251415221	-0.00423444558214227	0.60036412964131	-0.642873634716169	-0.411404732793848	0.271388711833684	0.319083281835735	0.380353462594392	0.356146295067068	0.708298555470049	1.00076735388309	0.00382734304836542	0.804162119665192	0.991117396591814	0.0918490950836857	0.364073278459828	0.68100706890157	4602	46734	3938	3247	2209	1432	895	399	35	24	18	11	3	1	45844	46535	47573	48350	48887	49383	1519	1530	1536	1543	1551	1553
I9_ANGINA	50_60	UKBB	C3_CANCER_WIDE_EXALLC	0.784870331335036	-0.0791212251415221	-0.00423444558214227	0.60036412964131	-0.642873634716169	-0.411404732793848	0.271388711833684	0.319083281835735	0.380353462594392	0.356146295067068	0.708298555470049	1.00076735388309	0.00382734304836542	0.804162119665192	0.991117396591814	0.0918490950836857	0.364073278459828	0.68100706890157	4602	46734	3938	3247	2209	1432	895	399	35	24	18	11	3	1	45844	46535	47573	48350	48887	49383	1519	1530	1536	1543	1551	1553
I9_ANGINA	50_60	UKBB	C3_COLON	1.74408162156045	0.675315105069178	1.23985628435804	-11.1751607159133	-11.1414146996152	-11.1652901882995	0.708636990063632	1.00083199919721	1.00084356470074	635.959911853156	669.20245367753	1052.64887402351	0.0138481722945409	0.49983225411853	0.215415400390626	0.985980202236434	0.986716796881354	0.991537115712151	232	51442	209	152	87	48	32	14	3	2	1	0	0	0	49728	49785	49850	49889	49905	49923	1734	1735	1736	1737	1737	1737
I9_ANGINA	50_60	UKBB	C3_COLON_EXALLC	1.77701952579368	0.681310824897583	1.24419982188539	-11.2175426274796	-11.1876618793084	-11.2142701985128	0.708941373089166	1.00100976348543	1.00102880742649	651.661436211704	687.658679996949	1076.73648929921	0.0121904855498034	0.496109717760683	0.213896911188266	0.986266086070208	0.987019622999535	0.991690138321491	232	41370	209	152	87	48	32	14	3	2	1	0	0	0	40010	40067	40132	40171	40187	40205	1380	1381	1382	1383	1383	1383
I9_ANGINA	50_60	UKBB	C3_COLORECTAL	2.19760607836519	0.124904270844483	0.679998137259997	-11.6834883193089	-11.6079204755223	-11.5629834149444	0.449627784602249	1.00084667218653	1.00082018939353	651.129273663906	697.436352828633	1213.41325144327	1.02066521249586e-06	0.900682989959134	0.496858563243043	0.985683987627459	0.986720862906691	0.992396830755072	351	51326	319	246	139	69	45	18	6	2	1	0	0	0	49622	49695	49802	49872	49896	49923	1730	1734	1735	1736	1736	1736
I9_ANGINA	50_60	UKBB	C3_COLORECTAL_EXALLC	2.22613365667	0.132578995165022	0.685747284513642	-11.7105366040514	-11.636617192303	-11.5946263569853	0.45012305737773	1.00102628417469	1.00099927152221	661.958755743882	710.552055099075	1236.05774080044	7.5905305263105e-07	0.894633849032606	0.493304343165926	0.985885572282971	0.986933733960913	0.99251569130984	351	41530	319	246	139	69	45	18	6	2	1	0	0	0	40174	40247	40354	40424	40448	40475	1382	1386	1387	1388	1388	1388
I9_ANGINA	50_60	UKBB	C3_CORPUS_UTERI	-13.0058053744569	-13.0055212824088	-13.0053195839303	-13.0050135151488	-13.0048965066988	-13.0045094538078	1725.14245455062	1285.80907362204	1528.38495013606	2012.47271855902	2601.39114429543	4390.16395609276	0.993984825436761	0.99192980675372	0.993210729743772	0.994843941395623	0.996011225401796	0.997636516029132	144	29701	130	112	75	43	18	9	0	0	0	0	0	0	29072	29090	29127	29159	29184	29193	643	643	643	643	643	643
I9_ANGINA	50_60	UKBB	C3_CORPUS_UTERI_EXALLC	-13.0071040231118	-13.0067135593726	-13.0064817759712	-13.0060522275363	-13.0059238272005	-13.0054442615388	1749.15880401369	1322.36680847784	1555.18050459325	2069.98456624346	2668.74736751193	4443.05015033576	0.994066821256825	0.992152186113287	0.993327108980634	0.994986793544569	0.996111589702986	0.997664480927933	144	23910	130	112	75	43	18	9	0	0	0	0	0	0	23423	23441	23478	23510	23535	23544	501	501	501	501	501	501
I9_ANGINA	50_60	UKBB	C3_DIGESTIVE_ORGANS	1.95196378374459	-0.144904116727712	0.484952764425907	-11.6469075065842	-11.5896177489815	-11.5826538563329	0.410752473124499	1.00084632076466	1.00084798519301	571.886515856201	626.047646315855	959.206316260529	2.01249409458162e-06	0.88488332200677	0.628001349737727	0.983751592195888	0.985230119512807	0.990365580434488	558	51166	517	337	172	87	54	23	7	2	1	0	0	0	49484	49664	49829	49914	49947	49978	1716	1721	1722	1723	1723	1723
I9_ANGINA	50_60	UKBB	C3_DIGESTIVE_ORGANS_EXALLC	1.96794920203615	-0.138390621275454	0.4864931917374	-11.6577762384751	-11.5992806455773	-11.5923290483919	0.411247476949909	1.00100932809032	1.0010179444346	574.852134894265	631.185424892349	965.71158574896	1.70718375959335e-06	0.89004198619257	0.626968249094706	0.983820322505716	0.985338118263647	0.990422483914083	558	41946	517	337	172	87	54	23	7	2	1	0	0	0	40585	40765	40930	41015	41048	41079	1395	1400	1401	1402	1402	1402
I9_ANGINA	50_60	UKBB	C3_FEMALE_GENITAL	-13.5183478824442	-13.5179403753128	-13.5175994451409	-13.5171985333846	1.96587533828099	-13.5150414912344	1621.37017700736	1233.82337467045	1513.61204687104	1968.46273711207	1.00203170000534	3873.83000931899	0.993347628906567	0.991258440743608	0.992874435328144	0.994521065066832	0.0497753659545517	0.997216341180957	284	29495	251	216	142	82	43	16	0	0	1	1	1	0	28891	28926	29000	29060	29099	29126	637	637	636	636	636	637
I9_ANGINA	50_60	UKBB	C3_FEMALE_GENITAL_EXALLC	-13.5256218954394	-13.5250583660976	-13.5246114544447	-13.5239613986602	2.01526362245706	-13.5210809608707	1659.69542632738	1267.69818853713	1547.54290811378	2019.13608096986	1.00253553938445	3918.37922694277	0.99349774346498	0.991487539677326	0.993027048717154	0.994655892972012	0.0444135416187105	0.997246759512141	284	24060	251	216	142	82	43	16	0	0	1	1	1	0	23589	23624	23698	23758	23797	23824	504	504	503	503	503	504
I9_ANGINA	50_60	UKBB	C3_HEAD_AND_NECK	1.62548251168935	-11.433468117144	-11.4226925819474	1.92088135894851	-11.2428974793023	-11.4737917322036	1.00123415249167	527.91010738999	599.302499839696	1.00088297613751	872.975281569225	1500.79388129146	0.104487072207169	0.982720780633709	0.984793258395358	0.0549607021604932	0.989724466968012	0.993900113658599	114	51547	99	77	56	35	19	7	2	1	1	1	0	0	49820	49842	49863	49884	49900	49912	1740	1741	1741	1741	1742	1742
I9_ANGINA	50_60	UKBB	C3_HEAD_AND_NECK_EXALLC	1.64646384691006	-11.5130353458977	-11.5032535791403	1.9209748235489	-11.3047364700525	-11.5379289421193	1.00154333428805	557.622614442637	623.412909757294	1.00109740486112	906.831204675776	1536.258848829	0.100191340403216	0.983527532226165	0.985278220135046	0.0550009087520954	0.990053671478813	0.994007618684192	114	41078	99	77	56	35	19	7	2	1	1	1	0	0	39719	39741	39762	39783	39799	39811	1372	1373	1373	1373	1374	1374
I9_ANGINA	50_60	UKBB	C3_LUNG_NONSMALL	-11.0121908832718	-10.9304591931635	-10.856671199107	-10.8651696235906	-11.1115331341027	-11.0970370809873	607.238560908855	566.530323961405	766.168591837989	938.263113104709	1278.8195766529	2727.85131381773	0.985531262224823	0.984606819407936	0.988694289292815	0.990760632894219	0.993067349498041	0.996754174213418	123	51587	118	66	32	19	8	3	0	0	0	0	0	0	49850	49902	49936	49949	49960	49965	1742	1742	1742	1742	1742	1742
I9_ANGINA	50_60	UKBB	C3_LUNG_NONSMALL_EXALLC	-12.0080098373468	-11.9300090911182	-11.8510361669067	-11.8644173097834	-12.1190854694395	-12.1016632826194	1005.410824121	933.565206433509	1269.78116687871	1541.19965384086	2110.17069912769	4506.21816527657	0.990470783036527	0.989804128375832	0.99255334560173	0.993857809485013	0.995417632310958	0.997857245625345	123	41230	118	66	32	19	8	3	0	0	0	0	0	0	39845	39897	39931	39944	39955	39960	1390	1390	1390	1390	1390	1390
I9_ANGINA	50_60	UKBB	C3_LYMPHNODES_SECONDARY_NAS	1.38934944096004	-12.9668512065703	-12.9890446577886	1.87878171270479	-12.8541787498578	-12.8338059206001	0.579277732780226	644.30987063789	774.040135873997	0.57887694477174	958.311240691446	1519.79471096144	0.0164661171527833	0.983943514609828	0.986611454196793	0.00117218539991739	0.989298003827832	0.993262396671538	654	51167	564	393	242	164	111	58	6	3	3	3	0	0	49518	49689	49840	49918	49971	50024	1733	1736	1736	1736	1739	1739
I9_ANGINA	50_60	UKBB	C3_LYMPHNODES_SECONDARY_NAS_EXALLC	1.41987514239597	-13.0012947300617	-13.0269902365202	1.90153945058293	-12.886096958801	-12.8658684852914	0.57962126957526	665.464893897656	795.853364751433	0.579176302544544	983.470697252223	1558.66741939775	0.0142991094234817	0.984412592553295	0.986940345148913	0.00102643482443924	0.989545877007602	0.993414014352364	654	41785	564	393	242	164	111	58	6	3	3	3	0	0	40475	40646	40797	40875	40928	40981	1394	1397	1397	1397	1400	1400
I9_ANGINA	50_60	UKBB	C3_MALE_GENITAL	-13.0117699745122	-0.609238724342957	0.0669710455218543	-13.0109420257857	-13.0101666196812	-13.0098032202137	650.557762743883	1.00127945506988	1.00130872564519	940.397760677728	1150.32658667049	2304.51505235494	0.984042618786526	0.542882277294023	0.946674438084555	0.988961161961155	0.990976136779862	0.995495683145439	415	21450	387	321	174	90	45	16	2	2	1	0	0	0	20408	20474	20621	20705	20750	20779	1068	1068	1069	1070	1070	1070
I9_ANGINA	50_60	UKBB	C3_MALE_GENITAL_EXALLC	-13.013633104196	-0.618228220294235	0.0608840978320594	-13.0127108501131	-13.0118727975624	-13.0114041980373	650.97986547976	1.00147764115452	1.00150605980321	936.205538631719	1148.19912196977	2287.95407286129	0.984050681234927	0.537026283282475	0.951524431049788	0.988910227132309	0.990958231893134	0.995462521433971	415	18203	387	321	174	90	45	16	2	2	1	0	0	0	17326	17392	17539	17623	17668	17697	903	903	904	905	905	905
I9_ANGINA	50_60	UKBB	C3_MELANOMA	1.25904485808504	-0.0165475143226443	0.34941761046168	-11.9219708702148	-11.9192779786199	-11.9080918256392	0.708693760160546	1.00088147306471	1.00090046594786	566.598233303689	546.201916121283	933.448345976377	0.0756388329337121	0.986809222573495	0.727011793090735	0.983212699815475	0.982589857619077	0.989821584717057	416	51266	344	301	222	158	111	48	3	1	1	0	0	0	49601	49644	49723	49787	49834	49897	1734	1736	1736	1737	1737	1737
I9_ANGINA	50_60	UKBB	C3_MELANOMA_EXALLC	1.29563386610721	0.00243465322200041	0.373252510425559	-11.921223748879	-11.9183841770185	-11.9095015331883	0.709048273980574	1.00107788828605	1.0011021193961	574.969617773726	551.843690537242	944.249477961499	0.0676568041513893	0.99805952131748	0.709266343400214	0.983458119121734	0.982769114407539	0.98993681681738	416	41218	344	301	222	158	111	48	3	1	1	0	0	0	39913	39956	40035	40099	40146	40209	1374	1376	1376	1377	1377	1377
I9_ANGINA	50_60	UKBB	C3_NONHODGKIN	-12.0148249503576	-12.012502422615	-12.0822693598598	-12.0839804277578	-12.0715625494457	-12.0744465097828	863.241927431765	691.045390209175	813.247216943115	1020.76251676379	1216.0311172319	1643.45878697522	0.988895194357459	0.986131001409487	0.988146406957928	0.990554711735384	0.992079515848846	0.994138016811474	152	51518	130	99	69	49	24	11	0	0	0	0	0	0	49803	49834	49864	49884	49909	49922	1737	1737	1737	1737	1737	1737
I9_ANGINA	50_60	UKBB	C3_NONHODGKIN_EXALLC	-12.0144403714505	-12.01439512651	-12.0824820858709	-12.091237489986	-12.0732659405268	-12.0775690635122	880.78580065138	698.017425734909	821.173509358137	1033.96848235011	1225.08573283375	1658.68346275126	0.989116719178528	0.986267352764199	0.988260607572459	0.990669742837353	0.992136944944878	0.994190319640965	152	41140	130	99	69	49	24	11	0	0	0	0	0	0	39785	39816	39846	39866	39891	39904	1377	1377	1377	1377	1377	1377
I9_ANGINA	50_60	UKBB	C3_OVARY	-12.0037700586964	-12.0034481532125	-12.0038323372302	-12.0037384030139	-12.0030077510453	-12.0027845209061	1309.29813346154	987.551077527987	1379.89843699995	1760.74444535408	1776.09250277116	2876.14683331755	0.992685020786855	0.990302141978127	0.993059234331737	0.994560526157325	0.994607858738636	0.996670264345665	103	29702	89	76	46	28	17	5	0	0	0	0	0	0	29073	29086	29116	29134	29145	29157	643	643	643	643	643	643
I9_ANGINA	50_60	UKBB	C3_OVARY_EXALLC	-12.0046074588748	-12.0042160782444	-12.0047179085815	-12.0045217058206	-12.0036580272278	-12.003407978759	1337.0378526974	1014.48371291573	1405.88714907091	1803.4957123859	1817.84025652446	2900.39467534064	0.992836281903298	0.990558985773226	0.993187033051605	0.994689118618195	0.994731405150852	0.996697929890229	103	23869	89	76	46	28	17	5	0	0	0	0	0	0	23382	23395	23425	23443	23454	23466	501	501	501	501	501	501
I9_ANGINA	50_60	UKBB	C3_PROSTATE	-13.0104948850502	-0.571616953440526	0.152890737515878	-13.0099103816966	-13.0091348038106	-13.0086421364623	658.360621001757	1.00127707443532	1.00131009801516	1001.58776033548	1270.58448714234	2832.13975531587	0.984233265138744	0.568075642317733	0.878642196873541	0.989636340269219	0.991830841188974	0.996335153234766	390	21513	374	306	158	77	34	9	2	2	1	0	0	0	20457	20525	20673	20754	20797	20822	1070	1070	1071	1072	1072	1072
I9_ANGINA	50_60	UKBB	C3_PROSTATE_EXALLC	-13.0122171219728	-0.577333642511627	0.149832406652207	-13.0115567057163	-13.0107221890633	-13.010174597395	660.011086906616	1.00148733461591	1.0015208204942	998.693655840341	1269.3556074172	2814.3354473213	0.984270605730233	0.564293332346978	0.881076354302893	0.989604994035138	0.991821935059021	0.996311534049198	390	18187	374	306	158	77	34	9	2	2	1	0	0	0	17299	17367	17515	17596	17639	17664	902	902	903	904	904	904
I9_ANGINA	50_60	UKBB	C3_RECTUM	2.56244655154663	0.946133928425151	-11.2980772578851	-11.3308718178304	-11.2947044854873	-11.2375644841144	0.579290720930447	1.00093137605622	585.049675065178	852.496385130544	972.181326365687	1681.00358406302	9.71503125231601e-06	0.344529450519798	0.984592759331242	0.989395308112245	0.990730466264772	0.99466615508437	136	51542	124	98	57	27	14	6	3	1	0	0	0	0	49809	49835	49876	49906	49919	49927	1742	1744	1745	1745	1745	1745
I9_ANGINA	50_60	UKBB	C3_RECTUM_EXALLC	2.59293587942318	0.956374245240169	-11.3053241570453	-11.3367086076699	-11.3079795623642	-11.2449501828094	0.579751875876908	1.00115070032402	589.746157697437	857.583327889445	979.739949804825	1705.47077749985	7.73131359796988e-06	0.339438641591052	0.984705638105708	0.989452778486012	0.990791166581041	0.994739219664302	136	41140	124	98	57	27	14	6	3	1	0	0	0	0	39775	39801	39842	39872	39885	39893	1374	1376	1377	1377	1377	1377
I9_ANGINA	50_60	UKBB	C3_RESPIRATORY_INTRATHORACIC	1.43508820582966	-10.7671947224497	2.08533058650854	2.50685891129163	2.79335336474602	-10.87087092424	1.00108970491295	408.678388745159	1.0009807680281	1.00094203680017	1.00081092024886	1495.63300520221	0.151707549727169	0.978981064587627	0.0372250377515371	0.012262475067837	0.0052530861131818	0.994200700524933	190	51512	174	92	45	26	12	6	3	2	3	2	1	0	49788	49870	49917	49936	49950	49956	1737	1738	1737	1738	1739	1740
I9_ANGINA	50_60	UKBB	C3_RESPIRATORY_INTRATHORACIC_EXALLC	1.43606288991971	-10.8097363469944	2.09627810331134	2.49680340852035	2.79070112290308	-10.9091223020146	1.00132000444545	416.175376244309	1.00117511661443	1.00112767871463	1.00095989162821	1511.74834163372	0.151523818822268	0.979278081958095	0.0362762296371839	0.0126315751493121	0.00530304641893274	0.994242332223101	190	41326	174	92	45	26	12	6	3	2	3	2	1	0	39942	40024	40071	40090	40104	40110	1397	1398	1397	1398	1399	1400
I9_ANGINA	50_60	UKBB	C3_SECONDARY_NAS	-11.9341835735961	-11.9171975007579	-11.950455579893	-11.8369286446097	-11.8412524105122	-11.6397938883086	634.72956468101	656.613811902256	957.411849632888	1303.88884513066	1796.36225169862	4172.33882205081	0.984999060475016	0.985519607229598	0.990041029453894	0.992756765329798	0.994740546318692	0.99777410220409	397	51442	381	148	58	33	15	4	0	0	0	0	0	0	49719	49952	50042	50067	50085	50096	1739	1739	1739	1739	1739	1739
I9_ANGINA	50_60	UKBB	C3_SECONDARY_NAS_EXALLC	-11.9318565088284	-11.9146837553135	-11.9519199384726	-11.8344840028547	-11.8369973608895	-11.6260447960552	635.329701957436	657.438502460847	958.115327354978	1297.32262505506	1795.63099372568	4213.77392247085	0.985016150759362	0.985540819683251	0.990047121885673	0.992721609159068	0.994740295155121	0.997798593363672	397	41644	381	148	58	33	15	4	0	0	0	0	0	0	40259	40492	40582	40607	40625	40636	1401	1401	1401	1401	1401	1401
I9_ANGINA	50_60	UKBB	C3_SECONDARY_RESPIRATORY_DIGESTIVE	0.591404391154647	-11.9295338226146	1.50353886183898	-11.9132977815465	-11.8532090873964	-11.7207499060421	1.00101583955687	559.749039578338	1.00080124024076	1317.77158697737	1442.69571381566	2724.29169203824	0.554651601212097	0.982996540115593	0.133010580237216	0.992786832723426	0.993444642528597	0.996567263128122	556	51328	529	211	85	37	16	8	1	1	1	0	0	0	49618	49936	50062	50110	50131	50139	1736	1736	1736	1737	1737	1737
I9_ANGINA	50_60	UKBB	C3_SECONDARY_RESPIRATORY_DIGESTIVE_EXALLC	0.604832497786998	-11.9274119765614	1.50598036481679	-11.9139850950786	-11.8510047467371	-11.7149628333726	1.00120495777623	562.344465071801	1.00095486143487	1317.42602761738	1449.4481064257	2724.24315679238	0.545774116547725	0.983078015418352	0.132441421393797	0.992784524522507	0.993476393999167	0.996568896890332	556	41831	529	211	85	37	16	8	1	1	1	0	0	0	40456	40774	40900	40948	40969	40977	1401	1401	1401	1402	1402	1402
I9_ANGINA	50_60	UKBB	C3_SECONDARY_WITHOUT_SITESPEC	-10.911378248968	-10.93869346333	-11.0741786002634	-11.0226591706076	-11.1007848479411	-11.1124700665439	669.064077805311	603.93722817895	816.365134689042	952.644081131732	889.808224609061	1637.18626306743	0.986988339935411	0.985549263988409	0.989176846523696	0.990768206605414	0.990046265192233	0.994584366838279	135	51574	120	58	33	22	15	8	0	0	0	0	0	0	49846	49908	49933	49944	49951	49958	1743	1743	1743	1743	1743	1743
I9_ANGINA	50_60	UKBB	C3_SECONDARY_WITHOUT_SITESPEC_EXALLC	-11.9033508679089	-11.9344943755792	-12.0795534791792	-12.0244099215395	-12.115885737649	-12.1281264240375	1113.36276004372	1003.88483583453	1369.78149382146	1581.60946177048	1476.33558776134	2714.4872420759	0.991469699465407	0.990514724233155	0.9929638673428	0.993934028065379	0.99345205132345	0.996435123186484	135	41129	120	58	33	22	15	8	0	0	0	0	0	0	39768	39830	39855	39866	39873	39880	1376	1376	1376	1376	1376	1376
I9_ANGINA	50_60	UKBB	C3_SKIN	0.537034426249694	-0.066687938922154	0.301771226848533	0.49983386813613	0.173892266482403	0.413268774904129	0.5021237251967	0.501695895256808	0.501660989142357	0.578855072738115	0.708198411973026	1.00068703123037	0.284832677541485	0.894252676216805	0.54747762350993	0.387869727940153	0.806036997494332	0.679617573399558	1576	50088	1315	1164	829	554	346	164	13	11	10	6	3	1	48667	48818	49153	49428	49636	49818	1669	1671	1672	1676	1679	1681
I9_ANGINA	50_60	UKBB	C3_SKIN_EXALLC	0.576377601603787	-0.037598658578205	0.330232056111404	0.532162163172356	0.2006851343108	0.443903583116832	0.502485779527738	0.501983747688823	0.501944991711287	0.579112502188876	0.708381293732684	1.00080127998823	0.251359897331902	0.940294156293999	0.510599259089977	0.358133712229659	0.776946104925312	0.65736928047096	1576	43038	1315	1164	829	554	346	164	13	11	10	6	3	1	41876	42027	42362	42637	42845	43027	1410	1412	1413	1417	1420	1422
I9_ANGINA	50_60	UKBB	C3_UNCERTAIN_SECONDARY	1.21854533263368	-12.9335986086988	0.0958159450724702	1.7416501776797	-12.8168304138478	-12.7853082730393	0.502106407159973	533.719575354768	1.00088033358606	0.57888210840431	867.445548351989	1407.36741015612	0.0152298493828382	0.980666797298545	0.923733687964464	0.00262416416502195	0.988211387966977	0.992751672599347	1052	50867	938	554	311	198	132	66	7	4	4	3	0	0	49253	49637	49880	49993	50059	50125	1721	1724	1724	1725	1728	1728
I9_ANGINA	50_60	UKBB	C3_UNCERTAIN_SECONDARY_EXALLC	1.22844701676235	-12.943502144199	0.0974344930817011	1.74863327071273	-12.8251469166529	-12.7925880977771	0.502429403733943	539.063021459835	1.00102878385476	0.579134755619085	874.084404375074	1416.79798231905	0.0144846446757094	0.980843745818734	0.922460872531063	0.00253284856334859	0.98829332784816	0.992795818476576	1052	42450	938	554	311	198	132	66	7	4	4	3	0	0	41134	41518	41761	41874	41940	42006	1423	1426	1426	1427	1430	1430
I9_ANGINA	50_60	UKBB	C3_URINARY_TRACT	-11.163321561263	1.13464222610166	-11.0586456137834	-10.9786903529917	-10.8388252294551	-10.9750657550307	624.350867471131	1.00086082509369	618.063567808811	1071.76840798139	1143.05985054034	2394.1303807751	0.985734676084637	0.256934534973008	0.985724685469965	0.991826989604462	0.99243434041733	0.996342385978604	100	51575	95	74	43	17	11	2	1	1	0	0	0	0	49835	49856	49887	49913	49919	49928	1744	1744	1745	1745	1745	1745
I9_ANGINA	50_60	UKBB	C3_URINARY_TRACT_EXALLC	-11.1784087963082	1.13778961886155	-11.0655160736926	-10.9804013748236	-10.8289544611145	-10.97996601789	637.369378515317	1.00106814399465	621.719542862553	1077.53473283684	1146.94917676503	2414.32884309763	0.986007136721089	0.255715748204949	0.985799805687771	0.991869458278004	0.992466861320499	0.9963713662331	100	41116	95	74	43	17	11	2	1	1	0	0	0	0	39744	39765	39796	39822	39828	39837	1376	1376	1377	1377	1377	1377
I9_ANGINA	50_60	UKBB	CARDIAC_ARRHYTM	4.47205626498201	3.44736830995125	2.22862823959768	2.94321556492948	-12.1142096569343	2.86180568052277	0.238538795377348	0.291457502233155	0.588608452608305	0.51305730729386	991.599982552219	1.00570469173147	2.02106716516588e-78	2.79624892137996e-32	0.000152927898690132	9.6583786576131e-09	0.99025262142982	0.00443316572304641	1081	43959	893	713	519	359	219	90	43	20	8	5	1	1	43900	44080	44274	44434	44574	44703	204	227	239	242	246	246
I9_ANGINA	50_60	UKBB	CD2_BENIGN	0.319002602564327	0.500322216259008	-0.422463213562339	0.450503793904989	0.159396840011567	-0.809890223372779	0.381419233081442	0.254246820345493	0.449503023812756	0.35657661492115	0.410559931295845	1.00089856981064	0.40295415880774	0.0490841173492617	0.347297022185537	0.206440529569772	0.697836537902894	0.418421317370911	4319	46493	3297	3033	2558	1815	1292	623	39	33	19	14	6	1	45976	46240	46715	47458	47981	48650	1500	1506	1520	1525	1533	1538
I9_ANGINA	50_60	UKBB	CD2_BENIGN_ASCENDING_COLON	1.16675639120337	-12.2453815274825	-12.1840174372895	2.06767437554465	-12.1519882645773	-12.0012752246953	1.00102683245773	614.805012216098	855.107832855945	1.00085207620498	1431.75865702944	2812.75020171219	0.243792567502606	0.984109181433903	0.988631713923278	0.0388365950928944	0.99322807139124	0.996595643953097	191	51605	174	149	82	41	23	6	1	0	1	1	0	0	49882	49907	49974	50015	50033	50050	1739	1740	1739	1739	1740	1740
I9_ANGINA	50_60	UKBB	CD2_BENIGN_ASCENDING_COLON_EXALLC	1.17922606517147	-12.3022328491917	-12.2366472810198	2.08190992234852	-12.2021873811698	-12.0387316222659	1.00127484739036	637.781924917637	888.414217745751	1.00105367866354	1476.20014315953	2912.21926374399	0.238906398094553	0.984610487355962	0.989010617964865	0.0375513540423697	0.993404806186758	0.996701659502496	191	41065	174	149	82	41	23	6	1	0	1	1	0	0	39711	39736	39803	39844	39862	39879	1370	1371	1370	1370	1371	1371
I9_ANGINA	50_60	UKBB	CD2_BENIGN_BREAST	-13.0110197491351	-13.0103544383718	-13.009504963474	-13.0090531898646	-13.0067385815402	-13.0062493823126	2188.67482881557	1518.73653229311	1618.69208152545	1576.42980697977	1373.20003378438	2602.06021545391	0.995256841949809	0.993164954058529	0.993587433011593	0.993415751949367	0.992442673703244	0.996011836197321	143	29629	95	96	87	88	78	27	0	0	0	0	0	0	29035	29034	29043	29042	29052	29103	642	642	642	642	642	642
I9_ANGINA	50_60	UKBB	CD2_BENIGN_BREAST_EXALLC	-13.0127250680896	-13.0125346344743	-13.0113410275031	-13.0108894313607	-13.0081084464377	-13.0075346166921	2268.70659441371	1557.58663636685	1669.49176924128	1610.65826627057	1405.87965663289	2646.87994108848	0.995423561811735	0.99333431639207	0.993781674628559	0.993554762598776	0.992617561002146	0.996078979968119	143	23642	95	96	87	88	78	27	0	0	0	0	0	0	23195	23194	23203	23202	23212	23263	495	495	495	495	495	495
I9_ANGINA	50_60	UKBB	CD2_BENIGN_CAECUM	-12.1511159701172	0.483618425223531	-12.1206459258077	-12.1719381743639	-12.1842001997463	-12.2010907771924	726.77412038792	1.00085766694206	718.96218377936	953.747121271278	1223.13155607078	2141.77936757162	0.98666059248917	0.628950897508852	0.986549475903613	0.989817491764702	0.992052020570733	0.99545470955167	190	51576	176	146	92	50	25	8	1	1	0	0	0	0	49854	49884	49938	49980	50005	50022	1735	1735	1736	1736	1736	1736
I9_ANGINA	50_60	UKBB	CD2_BENIGN_CAECUM_EXALLC	-12.1542835447248	0.493225520900229	-12.1264206433759	-12.1795614489402	-12.1957727091278	-12.2190060444801	732.346967267893	1.00106110812947	726.014790708819	963.36417762042	1228.22650520386	2181.897616517	0.986758639753973	0.622222662494992	0.986673778450865	0.989912822806927	0.992077472022774	0.995531731077625	190	41031	176	146	92	50	25	8	1	1	0	0	0	0	39679	39709	39763	39805	39830	39847	1365	1365	1366	1366	1366	1366
I9_ANGINA	50_60	UKBB	CD2_BENIGN_COLON	0.484441273677356	0.138048083182078	-13.1233915600065	1.09236011487632	0.961642222110495	-13.0143776660441	0.579524477863795	0.502024667416402	459.752119537073	0.578802810215433	0.708191711914787	1385.77264253345	0.403194889032239	0.783329553006857	0.977227881492075	0.0591233376076366	0.174500482761348	0.992506838388097	1130	50893	1021	871	623	262	153	51	11	8	5	5	2	0	49319	49469	49717	50078	50187	50289	1672	1675	1678	1678	1681	1683
I9_ANGINA	50_60	UKBB	CD2_BENIGN_COLON_EXALLC	0.49167221843715	0.151841253645738	-13.1330769945314	1.09436124150052	0.955823886453453	-13.0177118309152	0.580000511810031	0.502447373725442	462.001484338661	0.579101874751561	0.708422290413642	1393.84212934243	0.396599510646136	0.762497089917729	0.977322002950585	0.058790600911568	0.177263428140361	0.992548309400226	1130	40976	1021	871	623	262	153	51	11	8	5	5	2	0	39739	39889	40137	40498	40607	40709	1335	1338	1341	1341	1344	1346
I9_ANGINA	50_60	UKBB	CD2_BENIGN_COLORECANI	0.540858421601931	0.44563283280774	-13.1027724443106	0.86788839674204	0.712163083075187	-13.0293769040626	0.502655909796237	0.380747445939302	396.339548821974	0.578808754640748	0.708183073779063	1185.14400706189	0.281926666807567	0.241833673735206	0.973627169319301	0.133759792961748	0.314598385502559	0.991228298678642	1435	50720	1297	1123	822	329	192	66	15	11	5	5	2	0	49180	49354	49655	50148	50285	50411	1663	1667	1673	1673	1676	1678
I9_ANGINA	50_60	UKBB	CD2_BENIGN_COLORECANI_EXALLC	0.548676807640616	0.459181393947141	-13.1094729746176	0.870231858749391	0.708259611352896	-13.0320300770662	0.50322647127108	0.381319187085222	397.840519464081	0.579110718180673	0.708411997760462	1192.26341729169	0.275573151911758	0.228515499537682	0.973713201676297	0.132915450439345	0.317414619638095	0.991278899952173	1435	40926	1297	1123	822	329	192	66	15	11	5	5	2	0	39720	39894	40195	40688	40825	40951	1329	1333	1339	1339	1342	1344
I9_ANGINA	50_60	UKBB	CD2_BENIGN_DESCENDING_COLON	1.4023790991845	-12.081766475342	-12.1253716216807	-12.2249257521862	-12.2356598007543	-12.0241282762173	1.00120885342476	630.739092527177	799.868944023118	1124.47416826421	1164.93974532383	2937.44037306813	0.161308028330825	0.984717507462484	0.987905173272498	0.991325823528398	0.991619768671662	0.99673394578343	153	51590	134	115	82	40	26	7	1	0	0	0	0	0	49875	49894	49927	49969	49983	50002	1733	1734	1734	1734	1734	1734
I9_ANGINA	50_60	UKBB	CD2_BENIGN_DESCENDING_COLON_EXALLC	1.40508414914944	-12.0861460904512	-12.1326135872582	-12.2488634888993	-12.2486230322514	-12.0190127725124	1.00149330810413	640.233595372709	803.99554228444	1140.69471775734	1170.58038948567	2993.62736141605	0.160620102983677	0.984938658792842	0.987960060519896	0.991432421752961	0.991651313348919	0.996796608994243	153	41007	134	115	82	40	26	7	1	0	0	0	0	0	39661	39680	39713	39755	39769	39788	1364	1365	1365	1365	1365	1365
I9_ANGINA	50_60	UKBB	CD2_BENIGN_ENDOCRINE_OTH	-12.1095351535485	-12.0782237293035	1.89442071529123	-12.0185511131551	-11.9965792905055	-12.06692914685	987.723221159894	769.025512507643	1.00100470966418	1291.8394531378	1179.04234894401	2058.11594233095	0.990218141187293	0.987469034652834	0.0584218269241889	0.99257703577547	0.991881784186579	0.995321953878834	116	51582	100	84	49	32	26	11	0	0	1	0	0	0	49853	49869	49904	49921	49927	49942	1745	1745	1744	1745	1745	1745
I9_ANGINA	50_60	UKBB	CD2_BENIGN_ENDOCRINE_OTH_EXALLC	-12.1366256509803	-12.0994043335204	1.90818791638108	-12.0383378182209	-12.0122149647651	-12.0845655192177	1013.49572607114	780.84952840128	1.00123876065694	1328.7632011028	1190.50191028214	2106.38826962642	0.990445549455393	0.987637129489855	0.0566726478237286	0.992771418957729	0.99194944741191	0.995422479560272	116	40916	100	84	49	32	26	11	0	0	1	0	0	0	39562	39578	39613	39630	39636	39651	1370	1370	1369	1370	1370	1370
I9_ANGINA	50_60	UKBB	CD2_BENIGN_EXALLC	0.344223400615226	0.523079652884724	-0.407658410590961	0.472271295790072	0.173590529377859	-0.79362048446775	0.381991306314775	0.25499068228174	0.449929884031161	0.357109611860077	0.410993974004335	1.00107112572461	0.367519795666753	0.0402311507781268	0.36491004802406	0.186007455125525	0.672756739211492	0.427911065061821	4319	38218	3297	3033	2558	1815	1292	623	39	33	19	14	6	1	37982	38246	38721	39464	39987	40656	1219	1225	1239	1244	1252	1257
I9_ANGINA	50_60	UKBB	CD2_BENIGN_HEAMANGIOMA_LYMPHANGIOMA	2.07779931438436	0.806551688379537	-11.4624429587296	-11.4373069182537	-11.5125406556313	-11.5085221402545	0.708521535810711	1.00086276811283	574.077010126037	681.295560539975	680.325070616309	1254.34578964863	0.00336153370696451	0.420325641215154	0.984069909692046	0.986606074488796	0.986498748228669	0.992679575774097	179	51502	146	126	91	65	44	19	3	1	0	0	0	0	49791	49811	49846	49872	49893	49918	1741	1743	1744	1744	1744	1744
I9_ANGINA	50_60	UKBB	CD2_BENIGN_HEAMANGIOMA_LYMPHANGIOMA_EXALLC	2.10701929253825	0.822287123043608	-11.4612320850086	-11.4435698885575	-11.5149089780128	-11.5234003477107	0.708855766996428	1.00105444577072	580.176809928523	688.59630404112	685.871236603798	1264.83218667103	0.00295459165228372	0.411406517749717	0.984239036757399	0.986740812558452	0.986605158494988	0.992730880720499	179	40868	146	126	91	65	44	19	3	1	0	0	0	0	39531	39551	39586	39612	39633	39658	1367	1369	1370	1370	1370	1370
I9_ANGINA	50_60	UKBB	CD2_BENIGN_HEMANGIOMA	2.08719754222908	0.817173600503704	-11.4654358358688	-11.4418714106941	-11.5169219721038	-11.5092866954849	0.708523836244883	1.00086420669843	576.254540529228	685.678309166202	683.98761493691	1254.85293571394	0.00322079419653685	0.414232516478583	0.984125954672762	0.986686367703687	0.986565926289413	0.992682048110885	175	51504	143	124	90	64	43	19	3	1	0	0	0	0	49792	49811	49845	49871	49892	49916	1741	1743	1744	1744	1744	1744
I9_ANGINA	50_60	UKBB	CD2_BENIGN_HEMANGIOMA_EXALLC	2.1163932399367	0.832346026045121	-11.4643385336457	-11.4486920464196	-11.5201217440284	-11.524548542421	0.708858377343572	1.00105565004503	582.183031079996	693.083557918498	689.989622614623	1265.56630690569	0.00282989075730131	0.405709136603752	0.984289085930044	0.9868207532556	0.98667907465779	0.992734373363403	175	40868	143	124	90	64	43	19	3	1	0	0	0	0	39530	39549	39583	39609	39630	39654	1367	1369	1370	1370	1370	1370
I9_ANGINA	50_60	UKBB	CD2_BENIGN_LEIOMYOMA_UTERI	-14.043394143178	0.335152648840092	-14.0383419958061	-0.348545629417027	-14.0299608201059	0.231881551076331	1386.18660899693	0.713145797158795	906.841714548997	1.00326137218766	867.992363438807	1.00206531186834	0.991916805699163	0.638380940956066	0.98764885999675	0.728281377992693	0.987103801632613	0.817001245036728	1116	28112	681	705	742	679	533	273	2	3	1	1	0	1	27941	27917	27880	27943	28089	28349	604	603	605	605	606	605
I9_ANGINA	50_60	UKBB	CD2_BENIGN_LEIOMYOMA_UTERI_EXALLC	-15.0488699544926	0.383065771990657	-15.0444160492461	-0.302643460616113	-15.0349750935829	0.275771910069105	2371.22038375796	0.714623595254476	1534.03670632203	1.00410425504366	1464.96169941519	1.00261346546858	0.994936286617244	0.59193193100441	0.992175210131315	0.763104605587594	0.991811414650561	0.783275467350335	1116	22533	681	705	742	679	533	273	2	3	1	1	0	1	22495	22471	22434	22497	22643	22903	471	470	472	472	473	472
I9_ANGINA	50_60	UKBB	CD2_BENIGN_LIPOMATOUS	0.996786972487789	0.404075554050122	-13.0721885507271	-13.1174822415025	0.782457189975188	-13.192640305961	0.708974561723767	0.708576287970536	663.591727876904	736.553088546976	0.708286357046612	1125.15578943539	0.159737218561342	0.568498648409742	0.984283374182872	0.985790999342092	0.269281494023617	0.990644884085818	542	50919	417	371	303	255	167	76	6	4	2	2	2	0	49343	49389	49457	49505	49593	49684	1695	1697	1699	1699	1699	1701
I9_ANGINA	50_60	UKBB	CD2_BENIGN_LIPOMATOUS_EXALLC	1.03423336334989	0.427276133557248	-13.07787684861	-13.1261345937635	0.796735159826282	-13.2030435970966	0.709322531825232	0.708897431703194	671.167241723464	747.275389789012	0.70856863386695	1140.2830188091	0.144824567965759	0.546686082623712	0.984453985358655	0.985985619574052	0.260831051534637	0.990761706450094	542	40481	417	371	303	255	167	76	6	4	2	2	2	0	39271	39317	39385	39433	39521	39612	1329	1331	1333	1333	1333	1335
I9_ANGINA	50_60	UKBB	CD2_BENIGN_LIPO_SKIN_LIMBS	1.84933251904136	-12.0534764973244	-12.0649324362004	-12.113070050352	-12.1889155484126	-12.1441888241833	1.00141899473518	770.842629813654	792.03909264113	832.336129693513	899.496994033067	1521.12331521096	0.0647888851547257	0.987524183891204	0.987846495027969	0.988388716906092	0.989188346413251	0.993629998478884	134	51436	101	92	82	75	46	16	1	0	0	0	0	0	49731	49740	49750	49757	49786	49816	1737	1738	1738	1738	1738	1738
I9_ANGINA	50_60	UKBB	CD2_BENIGN_LIPO_SKIN_LIMBS_EXALLC	1.88275322978532	-12.0810512728707	-12.0948844987533	-12.1399893446883	-12.2191536725157	-12.1707148073541	1.00169262113204	794.627956722425	812.110062348139	850.534666251243	916.404154824458	1542.11565307292	0.0601664559121908	0.987869904554501	0.988117417434733	0.988611891361996	0.989361478640136	0.993702985498905	134	40785	101	92	82	75	46	16	1	0	0	0	0	0	39455	39464	39474	39481	39510	39540	1362	1363	1363	1363	1363	1363
I9_ANGINA	50_60	UKBB	CD2_BENIGN_LIPO_SKIN_TRUNK	1.54841871684914	0.981863488540999	-12.126066843438	-12.1550310124177	-12.2098545603072	1.6762495488457	1.00168267117563	1.001261259612	761.361516897492	807.730899197275	733.469633819209	1.0009101450421	0.122148621830377	0.326776880526956	0.987292774486909	0.987993593451604	0.986718462399266	0.0939881399516519	178	51409	129	114	95	88	69	29	2	1	0	1	1	1	49732	49747	49766	49773	49792	49832	1724	1725	1726	1725	1725	1725
I9_ANGINA	50_60	UKBB	CD2_BENIGN_LIPO_SKIN_TRUNK_EXALLC	1.59819958305881	1.00292627318738	-12.1683351966635	-12.1996146814302	-12.258572763755	1.68757510079932	1.0018961290105	1.00152363202933	781.802206735969	837.825641834546	754.031174108092	1.00112925160719	0.110673124250895	0.316633218936861	0.987581852913086	0.988382379629436	0.987029057358908	0.0918590788656471	178	40767	129	114	95	88	69	29	2	1	0	1	1	1	39460	39475	39494	39501	39520	39560	1354	1355	1356	1355	1355	1355
I9_ANGINA	50_60	UKBB	CD2_BENIGN_MELANOCYTIC	-12.9366130489664	-12.9363403275182	1.42089759719633	1.33797548483998	-12.9725350525316	-12.9496344939734	947.596519369614	687.495094547412	0.579088494928972	0.708723462524599	860.495784986027	1149.97806888472	0.989107596968544	0.9849873879226	0.0141402928010309	0.0590438365633758	0.987971825597751	0.991015398162889	428	51148	313	294	239	183	130	75	3	3	5	2	0	0	49534	49553	49608	49664	49717	49772	1726	1726	1724	1727	1729	1729
I9_ANGINA	50_60	UKBB	CD2_BENIGN_MELANOCYTIC_EXALLC	-12.9448176513919	-12.9417345109966	1.43744457212094	1.36721100489894	-12.9776093770087	-12.9552109240927	978.051666501635	697.142039884039	0.579481573859203	0.709083766454566	871.290883491528	1163.12585150291	0.989440058268396	0.985188933528605	0.0131172527927986	0.0538380249413584	0.988116194601392	0.991113129299603	428	40732	313	294	239	183	130	75	3	3	5	2	0	0	39482	39501	39556	39612	39665	39720	1362	1362	1360	1363	1365	1365
I9_ANGINA	50_60	UKBB	CD2_BENIGN_MELANOCYTIC_FACE	-11.8824171122275	-11.9060552216729	-11.9020422370773	-11.945867503803	-11.9660640293245	-11.855118826579	1215.97253562476	868.578299265511	904.415657255621	1012.12420183658	902.141911812131	1144.53937583329	0.992203239797827	0.989063323172624	0.989500202071008	0.99058297199331	0.989417121999494	0.99173567345856	101	51467	69	68	60	49	39	24	0	0	0	0	0	0	49763	49764	49772	49783	49793	49808	1736	1736	1736	1736	1736	1736
I9_ANGINA	50_60	UKBB	CD2_BENIGN_MELANOCYTIC_FACE_EXALLC	-11.8848358085886	-11.8984178942341	-11.8984499875193	-11.9408263275594	-11.9681109687643	-11.8457318621049	1257.01514364865	875.297080645145	914.511434058381	1024.17998223736	908.648257280822	1151.33402504117	0.992456267717227	0.989154229146579	0.989619242196529	0.990697743271773	0.989491098684477	0.991790948926228	101	40828	69	68	60	49	39	24	0	0	0	0	0	0	39494	39495	39503	39514	39524	39539	1366	1366	1366	1366	1366	1366
I9_ANGINA	50_60	UKBB	CD2_BENIGN_MELANOCYTIC_TRUNK	-11.9824924528447	-11.965724227375	-11.9580826000616	1.52089762566811	-11.9759980573695	-12.0551937826165	881.711664631108	629.386324105999	718.35870647874	1.00109976441062	885.345371784217	1243.20519046411	0.98915705459209	0.98483174618107	0.986718712018461	0.128705409079369	0.989207406672379	0.992263141809983	177	51530	134	127	100	75	46	27	1	1	1	1	0	0	49834	49841	49868	49893	49922	49941	1738	1738	1738	1738	1739	1739
I9_ANGINA	50_60	UKBB	CD2_BENIGN_MELANOCYTIC_TRUNK_EXALLC	-11.9895527245803	-11.9677701277897	-11.9620871165331	1.54821765130036	-11.9725419752866	-12.0673520628281	905.372345636667	636.316202322232	722.951005708381	1.00134421707229	892.69956422299	1255.17761530186	0.989434182014307	0.984994353372255	0.986798650165815	0.122070928192489	0.989299401041764	0.992329208663084	177	40928	134	127	100	75	46	27	1	1	1	1	0	0	39603	39610	39637	39662	39691	39710	1367	1367	1367	1367	1368	1368
I9_ANGINA	50_60	UKBB	CD2_BENIGN_OVARY	-12.5081184895663	-12.5072870236971	1.7251573444732	-12.5071397811661	-12.5068852393031	-12.5065064737303	1473.79320475911	1051.44823871394	1.0027972499389	1381.02384688573	1399.04590306405	2243.22034665268	0.993228415773006	0.990509151560942	0.0853697283295035	0.992774116579595	0.992867340734563	0.995551619909041	153	29682	118	108	85	63	46	20	1	1	1	0	0	0	29076	29086	29109	29131	29148	29174	640	640	640	641	641	641
I9_ANGINA	50_60	UKBB	CD2_BENIGN_OVARY_EXALLC	-12.5115196233899	-12.5105365507131	1.77902367586087	-12.5102150110606	-12.5099538480293	-12.5092978190437	1518.94645457832	1077.47238759886	1.0035465396338	1421.02210287424	1420.84282977304	2293.84335324297	0.993427921421253	0.990735967071193	0.0762723641234721	0.992975775357189	0.992975035759465	0.99564881965007	153	23682	118	108	85	63	46	20	1	1	1	0	0	0	23221	23231	23254	23276	23293	23319	495	495	495	496	496	496
I9_ANGINA	50_60	UKBB	CD2_BENIGN_RECTUM	1.05466498412848	1.03765316095939	-12.128199900531	-12.1851564248367	-12.284654606099	-12.1232596556592	0.709210299144945	0.5022270413534	426.806013546328	728.707232517325	893.505774238065	1450.09702609075	0.136989016570082	0.0388186865939682	0.977330213295144	0.986658709168248	0.98903037033185	0.993329515990018	411	51438	381	341	253	88	46	14	6	4	0	0	0	0	49733	49773	49861	50026	50068	50100	1729	1731	1735	1735	1735	1735
I9_ANGINA	50_60	UKBB	CD2_BENIGN_RECTUM_ANAL	1.0451484917113	1.02793738758968	-12.1246191970935	-12.1817568314408	-12.2796474955536	-12.1354181086694	0.709211293187847	0.502228607722885	424.168639383684	717.535490795123	866.258085408983	1351.23625150293	0.140568532486511	0.0406824446077463	0.977196029288156	0.98645479013151	0.988689960660445	0.992834315557531	420	51431	386	345	258	92	50	17	6	4	0	0	0	0	49731	49772	49859	50025	50067	50100	1728	1730	1734	1734	1734	1734
I9_ANGINA	50_60	UKBB	CD2_BENIGN_RECTUM_ANAL_EXALLC	1.05979689478386	1.04876335324469	-13.1355485388296	-13.1934067300461	-13.2957093134619	-13.1464395567277	0.709718691944749	0.502735361422483	706.347031347926	1193.60877276844	1438.71022016447	2261.51431245998	0.135368271331889	0.0369682838760662	0.98516303338272	0.991180861415921	0.992626527538711	0.995361832548274	420	40932	386	345	258	92	50	17	6	4	0	0	0	0	39599	39640	39727	39893	39935	39968	1361	1363	1367	1367	1367	1367
I9_ANGINA	50_60	UKBB	CD2_BENIGN_RECTUM_EXALLC	1.0696575147238	1.05835403533156	-13.1391278568446	-13.197417615202	-13.3003350562562	-13.136625429921	0.709716425257298	0.502733240997506	710.581829521421	1212.57651463053	1484.42929422182	2423.49362699907	0.131769178413607	0.0352738994346475	0.985247427584875	0.99131617036742	0.992851131375549	0.995675062163652	411	40939	381	341	253	88	46	14	6	4	0	0	0	0	39601	39641	39729	39894	39936	39968	1362	1364	1368	1368	1368	1368
I9_ANGINA	50_60	UKBB	CD2_BENIGN_SIGMOID_COLON	0.0658014881657419	0.0684717741338047	-12.266408954522	1.44633021373504	1.73978964658667	-12.1192105185553	1.00161556327355	0.70887342714054	394.286816547856	0.708366946670233	0.708319602411983	1384.18920957961	0.94762037205931	0.923050105066361	0.975181519193745	0.041173254026361	0.014040669010379	0.993014244474241	586	51333	529	458	355	120	73	21	7	6	4	4	2	0	49670	49741	49844	50079	50126	50178	1713	1714	1716	1716	1718	1720
I9_ANGINA	50_60	UKBB	CD2_BENIGN_SIGMOID_COLON_EXALLC	0.0781538416108861	0.0973497662521717	-12.3145086943482	1.45208824439253	1.73986551595731	-12.1532640397043	1.0020139859755	0.709279218595107	404.119823939374	0.708644042797839	0.70859664024769	1405.02486177665	0.937830632487101	0.890831860528805	0.975690289428629	0.0404515461318515	0.0140740429682142	0.993098498762982	586	40933	529	458	355	120	73	21	7	6	4	4	2	0	39628	39699	39802	40037	40084	40136	1355	1356	1358	1358	1360	1362
I9_ANGINA	50_60	UKBB	CD2_BENIGN_SKIN	1.16067867863265	-11.9124863589835	-11.846143870445	1.02495259932215	0.91185987408983	-11.8634129796816	1.00115929212281	510.267652068585	571.842018400534	1.00098443027024	1.00081032704342	859.027563448469	0.246319794504685	0.981374626428636	0.983472394462118	0.305861443972667	0.362231323696854	0.988981339389818	264	51216	199	183	146	115	84	45	3	2	2	2	1	0	49550	49566	49603	49634	49665	49704	1728	1729	1729	1729	1730	1731
I9_ANGINA	50_60	UKBB	CD2_BENIGN_SKIN_EXALLC	1.19826274913217	-12.9115576288663	-12.8391287840517	1.05241976510435	0.935473145156949	-12.857660847719	1.0013982225895	852.781591062622	954.49207445983	1.00121254987661	1.00099738056293	1430.83383083612	0.231466536391812	0.987920073539437	0.98926776451054	0.293191907648556	0.350024870202014	0.992830200970947	264	40672	199	183	146	115	84	45	3	2	2	2	1	0	39378	39394	39431	39462	39493	39532	1356	1357	1357	1357	1358	1359
I9_ANGINA	50_60	UKBB	CD2_BENIGN_TRANSVERSE_COLON	0.731889645491784	0.21411569134141	-12.1360155473954	-12.0853826505168	-12.1178284482561	-12.0933871340169	1.00111323737255	1.00094093441352	592.282423128282	883.866698269459	968.684671099866	1549.89583271263	0.464732864340788	0.83061380128288	0.983652288973643	0.989090617636402	0.990019067761859	0.993774401628067	275	51530	253	202	136	61	32	13	2	1	0	0	0	0	49823	49874	49940	50015	50044	50063	1727	1728	1729	1729	1729	1729
I9_ANGINA	50_60	UKBB	CD2_BENIGN_TRANSVERSE_COLON_EXALLC	0.754671430570712	0.228796138686926	-12.1410423365154	-12.0873675911566	-12.1241318370492	-12.1011749948576	1.00136888790781	1.00116159893591	595.752974643062	889.040474457301	972.901204382885	1568.12067907637	0.451065549645863	0.819233709683369	0.983740778230192	0.989152319674008	0.990057153608123	0.993842792207746	275	41060	253	202	136	61	32	13	2	1	0	0	0	0	39717	39768	39834	39909	39938	39957	1363	1364	1365	1365	1365	1365
I9_ANGINA	50_60	UKBB	CD2_INSITU	-12.9229034569278	-12.8934657441839	-0.15085272723301	-12.8092257307907	0.348721760317817	-12.7411539894456	639.660173606334	479.63124962131	1.00094742304009	693.603963835061	1.0009313458847	1059.12918496783	0.983881623071501	0.978553819497958	0.880204530899674	0.985265795663005	0.727541843514739	0.99040180838521	774	50544	633	548	408	291	198	93	1	1	2	1	1	0	48976	49061	49201	49318	49411	49516	1708	1708	1707	1708	1708	1709
I9_ANGINA	50_60	UKBB	CD2_INSITU_BREAST	-13.0166870547439	-13.0153534724761	1.15893869021011	-13.0146525335906	-13.0127308856744	-13.0110866203588	1494.54609127459	1053.64309533135	1.00234432303139	1405.01265852654	1539.10275038602	3223.77410407627	0.993050945438325	0.990144209609144	0.247587861489448	0.992609289489464	0.993254164889672	0.996779762906853	213	29617	184	173	136	101	55	14	1	1	1	0	0	0	29003	29014	29051	29086	29132	29173	642	642	642	643	643	643
I9_ANGINA	50_60	UKBB	CD2_INSITU_BREAST_EXALLC	-13.0224125740782	-13.0207246519028	1.19420312171661	-13.0198902856238	-13.0172241931391	-13.0149131385228	1550.87623407628	1075.60201875572	1.00293701127087	1439.3304902717	1565.30707862705	3271.34534064793	0.99330039392431	0.990341426240001	0.23376901978673	0.992782597297607	0.993364801937402	0.996825657404562	213	23703	184	173	136	101	55	14	1	1	1	0	0	0	23232	23243	23280	23315	23361	23402	499	499	499	500	500	500
I9_ANGINA	50_60	UKBB	CD2_INSITU_BREAST_INTRADUCTAL	-13.0130269462606	-13.0121397119055	-13.011742756318	-13.0117099987404	-13.0100346231829	-13.0097143875615	1366.56740748632	983.43378593025	1111.75568813887	1334.87691140363	1373.97844543924	2490.78482721469	0.992402324011978	0.989443231863772	0.990661948704494	0.992222745012379	0.99244504112919	0.995832557297004	260	29575	223	207	161	113	72	21	0	0	0	0	0	0	28972	28988	29034	29082	29123	29174	640	640	640	640	640	640
I9_ANGINA	50_60	UKBB	CD2_INSITU_BREAST_INTRADUCTAL_EXALLC	-14.0156941144036	-14.0146769727049	-14.0141946390809	-14.0142294687494	-14.012148380283	-14.0117520762803	2312.44278752332	1638.27585433616	1859.35363654365	2234.65457764181	2294.64341640661	4150.5809971656	0.995164058745558	0.993174557282968	0.993986295319706	0.994996244993859	0.995127780074797	0.997306463980748	260	23780	223	207	161	113	72	21	0	0	0	0	0	0	23315	23331	23377	23425	23466	23517	502	502	502	502	502	502
I9_ANGINA	50_60	UKBB	CD2_INSITU_EXALLC	-13.9257202892503	-13.8931969067212	-0.141049097122183	-13.8060619083273	0.365908011414858	-13.7348487926597	1069.55638632164	792.458099137259	1.00113814667868	1151.31943764342	1.00112758185446	1754.09773906371	0.989611764806648	0.986012384139467	0.887957833594105	0.990432386281285	0.714741278048236	0.993752507873192	774	40794	633	548	408	291	198	93	1	1	2	1	1	0	39561	39646	39786	39903	39996	40101	1373	1373	1372	1373	1373	1374
I9_ANGINA	50_60	UKBB	CD2_LEIOMYOMA_ENDOMETRIOSIS	-13.0136458630287	-13.0125437475237	-13.0131825898931	-13.0114679588104	-13.0083775904534	-13.0068099887756	2269.18330365489	1554.66769971096	1578.25048565798	1521.35052094166	1333.13059543844	1958.02826355182	0.995424199455452	0.993321796980235	0.993421259855687	0.993176113793296	0.992214551994312	0.994699843334927	159	28679	94	97	99	98	88	42	0	0	0	0	0	0	28129	28126	28124	28125	28135	28181	615	615	615	615	615	615
I9_ANGINA	50_60	UKBB	CD2_LEIOMYOMA_ENDOMETRIOSIS_EXALLC	-13.016105485211	-13.0151902149442	-13.0159764256082	-13.0138045790598	-13.0101886464463	-13.0082793987007	2300.3217286588	1567.9981566194	1586.64035508799	1544.51139626157	1342.12860383665	1983.86374129711	0.995485286227225	0.993377224304562	0.993454641362949	0.99327723258316	0.992265669584374	0.994768274299969	159	22877	94	97	99	98	88	42	0	0	0	0	0	0	22462	22459	22457	22458	22468	22514	480	480	480	480	480	480
I9_ANGINA	50_60	UKBB	CD2_NEOPLASM	0.567468623185748	0.265869985554115	-0.181963718029891	0.472302851803364	-0.0443394054808222	-0.590419231639262	0.24111605946182	0.209300892039119	0.305050398042375	0.271378340322748	0.356409838007671	0.708430697995631	0.0185971976682787	0.203986188398159	0.550838723922409	0.0817913994862401	0.900994082462651	0.404608758997044	8119	41589	6509	5700	4381	3039	2099	996	66	52	34	23	9	2	41836	42645	43964	45306	46246	47349	1297	1311	1329	1340	1354	1361
I9_ANGINA	50_60	UKBB	CD2_PRIMARY_LYMPHOID_HEMATOPOIETIC	-13.0474526804134	-13.0576460198941	0.617739462647402	-13.0778520623655	-12.9689127802212	-13.1057323615826	955.467298069881	746.854555291588	1.00086370191495	1197.43358971373	1337.78881988051	2006.60001167816	0.989104768382085	0.986050880544203	0.537098607861735	0.991286022956861	0.992265196832169	0.994788803396762	328	51342	287	231	150	96	52	20	1	1	1	0	0	0	49659	49715	49796	49850	49894	49926	1723	1723	1723	1724	1724	1724
I9_ANGINA	50_60	UKBB	CD2_PRIMARY_LYMPHOID_HEMATOPOIETIC_EXALLC	-13.0506563965731	-13.0613467853636	0.63607480242509	-13.0846268964648	-12.9659972613405	-13.1107292344175	970.826271635583	754.565412415634	1.00105527807737	1209.23643154251	1348.2250233049	2015.3865226641	0.989274493345975	0.98618949879049	0.525164781154077	0.991366603099305	0.992326793092706	0.994809544205312	328	41350	287	231	150	96	52	20	1	1	1	0	0	0	40007	40063	40144	40198	40242	40274	1383	1383	1383	1384	1384	1384
I9_ANGINA	50_60	UKBB	CHOLELITH_BROAD	1.12044787772923	0.151198291980472	0.638492523737439	0.696348473250736	0.0526256892051332	0.964712708830525	0.411272451209017	0.502006611085715	0.449526667094664	0.502093626421917	0.708398995477362	0.708376320862467	0.00644292446168669	0.7632712540682	0.155501071840164	0.165475402534197	0.940781062810426	0.173240586898119	1727	48812	1339	1191	923	714	495	223	16	11	11	7	3	2	47592	47740	48008	48217	48436	48708	1592	1597	1597	1601	1605	1606
I9_ANGINA	50_60	UKBB	CHRONNAS	1.90774456461493	-12.0276162219338	-12.0377365989136	-12.0555061871915	-12.0429441805617	-11.9641474028811	1.00138889409173	789.744510272743	883.426193492685	966.224735948462	875.842793262822	1646.65655385145	0.0567672573929106	0.987848882528964	0.989128206708087	0.990045118553261	0.989029336627906	0.994202844251777	153	48691	105	99	80	70	56	20	1	0	0	0	0	0	47189	47195	47214	47224	47238	47274	1549	1550	1550	1550	1550	1550
I9_ANGINA	50_60	UKBB	CIRRHOSIS_BROAD	-11.8006808736672	2.23638258501296	1.05917828505986	1.61291090619307	-11.7959548738427	-11.8647070826303	605.718633713006	0.449258559061167	1.00087031956922	1.00113169113689	1001.02559770247	1246.32853960446	0.984456503453083	6.42642492369318e-07	0.28993817114861	0.107160619194452	0.990598050159851	0.992404471762953	229	51477	197	136	84	54	31	15	7	7	2	1	0	0	49783	49844	49896	49926	49949	49965	1719	1719	1724	1725	1726	1726
I9_ANGINA	50_60	UKBB	COLITNONINFNAS	0.722388062583237	1.522428303601	0.620454378980431	1.37679882474148	1.18108649666379	1.22540740160727	0.57963622344091	0.292409418176526	0.502153770852712	0.380707423229961	0.380302701859459	0.501590753671397	0.212662231888268	1.92440416600311e-07	0.216612335850408	0.000298702894794764	0.00189862291876803	0.0145640323058022	1325	49286	979	857	701	553	448	256	27	26	17	15	11	4	48012	48134	48290	48438	48543	48735	1593	1594	1603	1605	1609	1616
I9_ANGINA	50_60	UKBB	COPD_ASTHMA_INFECTIONS	1.18744211703384	0.609995140057843	0.818299892494019	0.412900872975792	0.65766456313153	0.895293939885486	0.249064373844307	0.241365775867705	0.235182378349463	0.30587197108554	0.262754194233184	0.35675377428494	1.86423034529689e-06	0.0114954913709621	0.00050248744393099	0.177043552578785	0.0123157707642628	0.0120882696607261	5134	39215	3698	3292	2808	2438	1905	921	69	54	44	31	22	8	39432	39838	40322	40692	41225	42209	1150	1165	1175	1188	1197	1211
I9_ANGINA	50_60	UKBB	COPD_ASTHMA_PNEUMONIA_SEPSIS	2.1630026024302	0.980397988149459	1.08694436353718	0.107716238304429	1.63144026178891	1.92010286385071	0.306993132262931	0.450521815629105	0.502782407819271	1.00141971413155	0.502567852839877	0.708813832476176	1.84440416421076e-12	0.0295448859384744	0.030629093624515	0.91434192885389	0.00116952965917842	0.00675075233758144	1091	37960	922	661	448	303	182	79	24	14	9	6	5	2	36997	37258	37471	37616	37737	37840	1108	1118	1123	1126	1127	1130
I9_ANGINA	50_60	UKBB	COPD_EARLY	1.95787033247417	1.1522123048955	2.12231952143307	1.56358269085593	0.612605115146763	-9.69421259124545	0.380739739394672	0.449194750995972	0.335985958655093	0.579038969298516	1.0008457629059	333.261594918741	2.7142424586047e-07	0.0103157424223273	2.67222922582064e-10	0.0069275622765483	0.54047991079736	0.976793690047046	639	50250	538	424	297	181	108	46	23	17	13	4	1	0	48745	48859	48986	49102	49175	49237	1583	1589	1593	1602	1605	1606
I9_ANGINA	50_60	UKBB	COPD_EARLYANDLATER	1.94682104559617	1.14016148164824	2.11010680126524	1.55042128300559	0.599884634527874	-9.68755880982196	0.380693853889261	0.449153368064248	0.335928762165323	0.579007499406179	1.00082598942289	330.543399726965	3.15615097831178e-07	0.0111338963405593	3.35512700789327e-10	0.00741246501175353	0.548913147171679	0.976618963817243	639	50773	538	424	297	181	108	46	23	17	13	4	1	0	49214	49328	49455	49571	49644	49706	1637	1643	1647	1656	1659	1660
I9_ANGINA	50_60	UKBB	COPD_EARLY_EXMORE	2.1910530663485	1.38191824490754	2.3567455794506	1.81051252190605	0.84792613599988	-11.0124423910962	0.384192356666087	0.451704801915456	0.339353047877864	0.581123373189597	1.00192056534193	718.354007243025	1.17709688389737e-08	0.00221825772777965	3.78945191470496e-12	0.00183609079173537	0.397384983947178	0.987768824949423	639	27280	538	424	297	181	108	46	23	17	13	4	1	0	26658	26772	26899	27015	27088	27150	700	706	710	719	722	723
I9_ANGINA	50_60	UKBB	COPD_EXCL	1.14503407140105	0.5873916486812	1.15427978124148	0.26492414845603	0.56130695822724	0.87386790169034	0.238249625630394	0.231355244666342	0.194999845554779	0.32164249399065	0.2730970668211	0.357742434303197	1.53959316871624e-06	0.0111196357948802	3.23141449622302e-09	0.410132611182284	0.0398463061051565	0.0145766691080505	5887	30774	4370	3854	3175	2630	1994	966	76	60	49	28	21	8	31352	31868	32547	33092	33728	34756	863	879	890	911	918	931
I9_ANGINA	50_60	UKBB	COPD_HOSPITAL	1.94682104559617	1.14016148164824	2.11010680126524	1.55042128300559	0.599884634527874	-9.68755880982196	0.380693853889261	0.449153368064248	0.335928762165323	0.579007499406179	1.00082598942289	330.543399726965	3.15615097831178e-07	0.0111338963405593	3.35512700789327e-10	0.00741246501175353	0.548913147171679	0.976618963817243	639	50773	538	424	297	181	108	46	23	17	13	4	1	0	49214	49328	49455	49571	49644	49706	1637	1643	1647	1656	1659	1660
I9_ANGINA	50_60	UKBB	COPD_HOSPITAL_ASTHMA_INF	2.62002060739038	1.81825810986811	1.50227448683728	1.83334386956716	-10.2159145723391	-10.0801561886265	0.57953637305049	0.708471665005336	1.00107924937392	1.00100466912021	433.782163291231	714.794937224142	6.15799747718329e-06	0.0102745016668525	0.133444842154931	0.0670253789175429	0.981210921576114	0.988748473159992	151	50008	128	91	64	44	30	12	7	4	2	1	0	0	48459	48496	48523	48543	48557	48575	1565	1568	1570	1571	1572	1572
I9_ANGINA	50_60	UKBB	COPD_HOSPITAL_ASTHMA_PNEUM_SEPSIS	3.04765881975789	2.39468928975002	2.07559235605578	2.41715779764233	2.81376053790165	-8.3546234533959	0.579799688054414	0.70869618702184	1.00127541596559	1.00122040215578	1.00082874878329	489.278612699244	1.46902954015229e-07	0.000727481883089419	0.0381770741211089	0.0157693061986392	0.00493217344603435	0.986376471458991	102	50034	88	56	38	27	14	4	8	5	3	2	1	0	48464	48496	48514	48525	48538	48548	1576	1579	1581	1582	1583	1584
I9_ANGINA	50_60	UKBB	COPD_HOSPITAL_MAIN	1.94682104559617	1.14016148164824	2.11010680126524	1.55042128300559	0.599884634527874	-9.68755880982196	0.380693853889261	0.449153368064248	0.335928762165323	0.579007499406179	1.00082598942289	330.543399726965	3.15615097831178e-07	0.0111338963405593	3.35512700789327e-10	0.00741246501175353	0.548913147171679	0.976618963817243	639	50773	538	424	297	181	108	46	23	17	13	4	1	0	49214	49328	49455	49571	49644	49706	1637	1643	1647	1656	1659	1660
I9_ANGINA	50_60	UKBB	COPD_MODE	2.25372701490696	1.42935557810274	2.41164642179561	1.86164163893852	0.891646604347985	-11.1578813642685	0.384676807149702	0.452027729472857	0.339712145130136	0.581419505275384	1.00202871427868	790.040035279791	4.66351215544581e-09	0.00156637317855765	1.25582807036871e-12	0.00136528845984944	0.373551068983647	0.988731703557775	639	26666	538	424	297	181	108	46	23	17	13	4	1	0	26062	26176	26303	26419	26492	26554	682	688	692	701	704	705
I9_ANGINA	50_60	UKBB	COX_ARTHROSIS	1.23031519719986	1.25470785804315	0.39650395759937	0.889759662354802	0.471354510886552	1.73407153037454	0.502934870026351	0.38120420308013	0.708860155957357	0.708853513921267	1.00112678030211	1.00137247537764	0.0144342293033426	0.000996785766656494	0.575919961868948	0.20940271901087	0.637766427361788	0.0833279130899088	974	42910	856	708	489	302	165	51	15	12	5	4	2	1	41848	41996	42215	42402	42539	42653	1165	1168	1175	1176	1178	1179
I9_ANGINA	50_60	UKBB	C_STROKE	3.6131531697991	4.38746095911211	3.60193281246416	4.46408461774904	3.68433408192966	4.92434916101311	0.736423259827316	0.420417259967175	0.730960056932511	0.603988049658267	1.01461503496459	1.01501644873376	9.27850208758639e-07	1.69873915435205e-25	8.32143396036343e-07	1.45712390782232e-13	0.000282037537810866	1.22533121614965e-06	569	48563	493	378	249	171	98	29	13	12	5	4	2	1	48562	48677	48806	48884	48957	49026	64	65	72	73	75	76
I9_ANGINA	50_60	UKBB	D3_ANAEMIA	2.47950110352058	1.67377810556647	1.84311471176304	0.833069594587322	0.140038351039512	2.04534109671984	0.339592588686828	0.372330154538457	0.396394433500344	0.71723068776388	1.00686778907984	0.588740375208698	2.84790096159683e-13	6.94347912469568e-06	3.32420171471086e-06	0.245435137739974	0.889384437428147	0.000512575940100513	2393	19319	1778	1541	1236	1006	738	351	27	17	11	4	4	3	19729	19966	20271	20501	20769	21156	178	188	194	201	201	202
I9_ANGINA	50_60	UKBB	D3_ANAEMIANAS	1.06320384285671	0.225314548758059	0.584792806778989	0.90174336382051	-0.157810624508985	0.775616686557059	0.502259907645782	0.578961612732581	0.579061286246543	0.579084749844177	1.00088794985327	1.00098615184291	0.0342734326645301	0.697150320145143	0.312544184217838	0.119426044983105	0.874716351996756	0.438426784738307	1210	50073	945	779	586	456	316	140	13	9	8	5	2	1	48679	48845	49038	49168	49308	49484	1646	1650	1651	1654	1657	1658
I9_ANGINA	50_60	UKBB	D3_ANAEMIA_B12_DEF	-12.4879782134799	2.22883878415564	-12.4180184047224	-12.3627060900409	-12.3463342094611	-12.3792815333058	1213.54837609306	0.579161114186066	1019.37558471389	1090.74017755408	1175.1114436613	1883.62382339752	0.991789541020567	0.000118895872538611	0.99028042239563	0.99095678207378	0.99161716255233	0.99475629561263	156	48551	113	103	82	73	47	22	3	3	0	0	0	0	47042	47052	47073	47082	47108	47133	1549	1549	1552	1552	1552	1552
I9_ANGINA	50_60	UKBB	D3_ANAEMIA_IRONDEF	1.22258217186089	0.613842854932703	0.872248559098519	0.173065403849647	-12.8017259584695	0.288353736328984	0.449904201625618	0.449510836030499	0.449549385105703	0.708547722911396	472.328213999446	1.0008668934495	0.00657915136962469	0.172070934105298	0.0523465141253927	0.807034338636269	0.97837721998605	0.773267145467107	1354	49736	975	899	754	620	460	217	15	10	7	2	1	1	48456	48532	48677	48811	48971	49214	1644	1649	1652	1657	1658	1658
I9_ANGINA	50_60	UKBB	D3_ANAEMIA_IRONDEF_NAS	1.22258217186089	0.613842854932703	0.872248559098519	0.173065403849647	-12.8017259584695	0.288353736328984	0.449904201625618	0.449510836030499	0.449549385105703	0.708547722911396	472.328213999446	1.0008668934495	0.00657915136962469	0.172070934105298	0.0523465141253927	0.807034338636269	0.97837721998605	0.773267145467107	1354	49736	975	899	754	620	460	217	15	10	7	2	1	1	48456	48532	48677	48811	48971	49214	1644	1649	1652	1657	1658	1658
I9_ANGINA	50_60	UKBB	D3_APLASTICANDOTHANAEMIA	0.966034178728447	-0.277674093659852	0.482718335708972	0.383650787912813	-0.291938771359717	1.18321836906786	0.502223494097789	0.708401491004462	0.579051431600851	0.708538411717242	1.00092803658234	0.708525584482378	0.0544154658625019	0.695078334625665	0.404485922064792	0.588185134670972	0.770540407282567	0.0949247690444971	1348	50156	1031	844	643	505	368	181	12	8	7	4	3	2	48809	48996	49197	49335	49472	49659	1652	1656	1657	1660	1661	1662
I9_ANGINA	50_60	UKBB	D3_BLOODOTHER	1.622775050371	-0.207969276947161	0.867717850944958	1.92857134201229	0.668613759944971	-10.3221215155068	0.502072853511285	1.0008857558518	0.708399078167188	0.501790638970117	1.00088960093284	359.485896493092	0.0012286230641696	0.835396665703945	0.220612996131569	0.000121352101854181	0.504121152084018	0.977093037834175	620	51075	515	379	254	188	122	60	10	8	7	5	1	0	49460	49596	49721	49787	49853	49915	1710	1712	1713	1715	1719	1720
I9_ANGINA	50_60	UKBB	D3_BLOOD_IMMUN	1.39535317005714	-0.0120148363918911	0.584615780737529	0.551279578018753	-0.541693995689039	0.648210662059787	0.271497006618277	0.410640181943256	0.356471355147447	0.41081925946039	0.70845115815417	0.578894603235614	2.75501246034513e-07	0.97665819063867	0.101003558102951	0.179627463688265	0.444499477931455	0.262825149230693	3047	47699	2298	1956	1535	1245	908	435	35	21	17	9	5	3	46881	47223	47644	47934	48271	48744	1532	1546	1550	1558	1562	1564
I9_ANGINA	50_60	UKBB	D3_COAGDEF_PURPUR_HAEMORRHAGIC	-12.2926552141086	1.4782698482264	-12.2537751762344	1.97580592465916	-12.1671208203614	-12.1144768633431	708.374875990023	0.57874857073958	694.747024911818	0.708438153943941	843.606050580224	1201.64944228684	0.986154749560541	0.010641612613876	0.985927840248199	0.00528775376212584	0.988492707837085	0.991956231179689	330	51281	274	195	129	88	64	36	5	5	2	2	0	0	49603	49682	49748	49789	49813	49841	1729	1729	1732	1732	1734	1734
I9_ANGINA	50_60	UKBB	D3_COAGOTHER	-11.1598794250696	2.19990733913132	-11.0716941678514	2.97290841648314	-11.1121706068888	-11.0449457805732	732.030627516384	0.708285186385448	661.15301157718	0.708888214544176	779.308867623924	1172.65507301986	0.987836641994731	0.00189660665846309	0.986639218428926	2.74365916275311e-05	0.988623343970739	0.992485035353245	109	50988	82	62	50	37	28	13	4	4	2	2	0	0	49307	49327	49339	49352	49361	49376	1704	1704	1706	1706	1708	1708
I9_ANGINA	50_60	UKBB	D3_HAEMOLYTICANAEMIA	-11.4651806250405	-11.4413067951344	2.33979080755596	-11.4193571582137	-11.4318425816109	-11.457638623173	847.183555996139	656.234271446791	0.708803616974752	754.672013460002	624.171281445823	1176.77700935092	0.989202326566419	0.98608975486307	0.000963263172399604	0.987927230735739	0.985387375162215	0.992231554108679	127	51543	91	81	66	58	51	22	2	2	2	0	0	0	49839	49849	49864	49872	49879	49908	1738	1738	1738	1740	1740	1740
I9_ANGINA	50_60	UKBB	D3_IMMUNEMECHANISM	-11.9874487807543	-11.9582667451645	-11.9539073443322	-12.000723608965	-12.0733949549557	-12.2567125993895	969.435662010015	732.620839809101	790.952885739856	833.805547918498	882.186787296621	1524.12771281718	0.990134098689007	0.986977038829182	0.987941791220139	0.988516673298177	0.989080685788305	0.993583650332343	134	51459	105	91	81	65	43	17	0	0	0	0	0	0	49753	49767	49777	49793	49815	49841	1735	1735	1735	1735	1735	1735
I9_ANGINA	50_60	UKBB	D3_NUTRIANAEMIA	1.28812836047818	0.686191302704547	0.768559697868663	0.0650899557180816	-12.8156042057147	0.229312390045936	0.41113260065184	0.410725522518971	0.44951153547287	0.708520372052637	456.655697291216	1.00085791941525	0.00172957873448773	0.0947847152517293	0.0873090875943574	0.926803357841794	0.977611073905189	0.818778892359742	1487	49794	1083	988	822	681	493	229	17	11	7	2	1	1	48535	48630	48796	48937	49125	49389	1646	1652	1656	1661	1662	1662
I9_ANGINA	50_60	UKBB	D3_OTHERANAEMIA	1.01654715908253	-0.226171443461325	0.525332465492728	0.81611026297415	-0.281700306950425	1.21738544250003	0.502256222886067	0.708433283114388	0.579084050047644	0.57913202190271	1.00092306041207	0.708521101130898	0.0429741335457576	0.749532537175354	0.364312534037094	0.158777355867189	0.778372542787694	0.0857589869478801	1284	50086	977	812	622	496	360	176	12	8	8	5	3	2	48734	48899	49089	49215	49351	49535	1647	1651	1651	1654	1656	1657
I9_ANGINA	50_60	UKBB	D3_OTHERBLOOD	2.55510093709164	-11.0093974811344	1.45930466685647	1.79391093968283	-10.7606620469569	-10.7629939994356	0.709016263537169	446.476054799285	1.00096599355541	1.00089837828996	607.681459034225	1048.44657055831	0.000313686732385844	0.980327414942264	0.144869115314938	0.0730847991353805	0.985872010233189	0.991809333779138	101	50462	79	71	57	45	28	15	4	2	2	1	0	0	48808	48816	48830	48842	48859	48872	1672	1674	1674	1675	1676	1676
I9_ANGINA	50_60	UKBB	D3_PURPURA_AND3_OTHER_HAEMORRHAGIC	-12.0388954004676	0.778520851447963	-12.0582986585943	-11.9905653242884	-11.9260548052958	-11.8206167922526	743.775207445288	1.0008221758372	777.849428144973	966.89387800452	990.429733462566	1363.58715912164	0.987085843607264	0.436638995614259	0.98763161012325	0.990105592812131	0.990392670237206	0.993083412783326	226	51212	197	135	81	52	36	22	1	1	0	0	0	0	49517	49579	49633	49662	49678	49692	1723	1723	1724	1724	1724	1724
I9_ANGINA	50_60	UKBB	D3_THROMBOCYTOPENIANAS	-12.0590192880092	1.04815009633087	-12.0518519675055	-11.9305454673398	-11.8458490594563	-11.772920331738	851.568341993609	1.00084131154435	913.142075437865	1207.86439413641	1307.21692254702	1856.66694782006	0.988701571834044	0.294975521679239	0.989469648035216	0.992119112631993	0.992769761043422	0.994940735906944	175	51165	157	102	59	34	19	13	1	1	0	0	0	0	49459	49514	49557	49582	49597	49603	1723	1723	1724	1724	1724	1724
I9_ANGINA	50_60	UKBB	DIABETES_FG	2.22316611474381	1.49802798375558	1.10567504199223	1.29656044674724	1.27070188949038	-0.296976247113234	0.163822015944561	0.174948703906731	0.246729264605004	0.271123883897535	0.291904937460044	1.00088994344131	5.9814989412204e-42	1.10283445125462e-17	7.41796085569834e-06	1.73413106007005e-06	1.34203842366321e-05	0.766686249625207	3437	48401	2748	2347	1711	1214	784	338	105	70	39	26	13	1	47616	48017	48653	49150	49580	50026	1369	1404	1435	1448	1461	1473
I9_ANGINA	50_60	UKBB	DM1_RETINOPATHY	-14.0364570974699	-14.0534556402495	-14.0199538119544	0.810046070435289	-14.0956364149049	-14.1511550667629	1492.65935466456	1170.70856311279	1335.03461658906	1.00361384132532	1656.76070422689	2532.15642237123	0.992497077572073	0.990422239712115	0.991621116827627	0.419592031308676	0.993211720340428	0.995540982669133	135	6542	109	89	65	52	33	13	1	1	1	1	0	0	5987	6007	6031	6044	6063	6083	580	580	580	580	581	581
I9_ANGINA	50_60	UKBB	DM2_RETINOPATHY	0.67829909703003	0.989017307007894	0.196067115913749	0.725701599318549	-13.128800156573	-13.120948357894	0.711369660710501	0.504955823214681	1.00271588722607	1.00289401644413	1076.60825418395	1735.16268818984	0.340331011590696	0.0501571355661099	0.844973309091058	0.469306755644369	0.990270363165357	0.993966616260815	212	6580	182	137	79	55	28	10	8	6	2	1	0	0	6016	6061	6119	6143	6170	6188	586	588	592	593	594	594
I9_ANGINA	50_60	UKBB	DM_COMPLICATIONS	0.865202203675942	-0.738238860898181	0.763739983679952	0.754882518542313	-13.0423705143781	-13.0609002426929	0.582613428429301	1.00251175034766	0.581773355389561	0.711101121051971	758.527778380118	1251.44279135781	0.137534156861033	0.461493854045547	0.189257347178266	0.288431640613184	0.986281592279816	0.991672890247858	274	6825	224	187	125	93	57	22	9	6	5	2	0	0	6252	6289	6351	6383	6419	6454	614	617	618	621	623	623
I9_ANGINA	50_60	UKBB	DM_HYPOGLYC	5.86551124478458	5.9381796101705	-11.3643622581103	-11.3631000947893	-11.2801688946862	-11.5216645318306	1.06031715346999	0.782494706433147	4414.12937143311	5555.57577170066	7298.29213455373	12570.1816025478	3.16877988250691e-08	3.22933319884633e-14	0.997945814812113	0.998368047493266	0.998766797922719	0.999268669519013	111	47788	93	65	49	30	16	8	2	2	0	0	0	0	47782	47810	47826	47845	47859	47867	22	22	24	24	24	24
I9_ANGINA	50_60	UKBB	DM_IBD	2.20849272185788	1.85819016661141	1.2764533167523	1.67640565443771	1.60714816805384	-12.6966197647623	0.231491353889439	0.212744723756876	0.324527328040906	0.324566042839416	0.360257435003774	712.465921100511	1.42444887774174e-21	2.45027710373849e-18	8.37983280344587e-05	2.40351635922197e-07	8.15360931892731e-06	0.985781915439736	1969	21989	1604	1344	976	664	423	174	64	48	26	17	8	0	21806	22066	22434	22746	22987	23236	484	500	522	531	540	548
I9_ANGINA	50_60	UKBB	DM_OTHER_WIDE	2.54622693567313	1.62723514435072	1.49474348763092	1.18331046850691	1.10104969040393	0.412512103018568	0.199621760315135	0.234121344089148	0.292466730976134	0.411056945696977	0.449536215587726	1.00099415508257	2.91410623450286e-37	3.64272279191289e-12	3.20771216422761e-07	0.00399315408888164	0.0143133612267569	0.680264362823151	1843	46918	1448	1233	899	659	426	194	62	37	20	12	6	1	45945	46160	46494	46734	46967	47199	1306	1331	1348	1356	1362	1367
I9_ANGINA	50_60	UKBB	DUODENAL_ULCER_UNSPE_ACUTE_CHRONIC_WO_HAEMORRHAGE_PERFORATION	-10.7713366833198	1.71711579279151	0.984013690215605	2.06477479110141	1.55708414850065	-10.6779359705988	414.507328021463	0.579034977142011	1.00096294448547	0.708378631978792	1.00077554828427	753.586215556987	0.979268602704391	0.00302212439087144	0.325574439302084	0.00355928213334197	0.119737226939164	0.988694757158495	162	51466	129	116	86	60	37	14	6	7	4	3	1	0	49764	49777	49807	49833	49856	49879	1729	1728	1731	1732	1734	1735
I9_ANGINA	50_60	UKBB	E4_ACIDOSIS	3.30461620504268	2.17808166749792	2.77863106110661	3.70614306317025	-8.90750000074501	-8.92211451860275	0.712007638564298	1.00276937949608	1.00251154363385	1.00247940737196	860.0078409384	1956.50128948712	3.46282517814345e-06	0.0298506555429358	0.005576956146907	0.00021818231440135	0.991736087373619	0.996361467897378	142	43800	130	71	43	21	8	2	5	3	2	1	0	0	43123	43182	43210	43232	43245	43251	684	686	687	688	689	689
I9_ANGINA	50_60	UKBB	E4_CA_MET	3.18973656860561	2.16701124600368	2.72259084387211	3.47713017562936	-10.0683871914531	-10.1726233187259	0.71097823339847	1.00236632375957	1.0025330002202	1.00269817080911	914.409227888865	1196.72450015673	7.2434864721042e-06	0.0306262318456046	0.00661334309111683	0.000524789353063272	0.991214821412044	0.993217752838858	164	43854	143	78	49	24	18	10	4	2	2	1	0	0	43206	43271	43300	43325	43331	43339	665	667	667	668	669	669
I9_ANGINA	50_60	UKBB	E4_DIABETES	1.92121213867411	1.55687522766824	1.01378727601681	1.5066650655786	1.44479714549221	-11.6684539506669	0.22864521677803	0.208828884554441	0.319328689162003	0.304769414072684	0.335967446520917	370.64835875895	4.36735337130782e-17	8.96855759051356e-14	0.00149968039743044	7.66839551293015e-07	1.70483821715861e-05	0.974885787438425	2017	49783	1641	1378	1003	687	435	178	63	48	27	19	9	0	48591	48854	49229	49545	49797	50054	1505	1520	1541	1549	1559	1568
I9_ANGINA	50_60	UKBB	E4_DM1	1.52238211316893	1.60785899893207	-10.7787869166611	2.15666786496255	2.39169613223871	-10.8150103718062	1.00150117658782	0.708771741610968	398.851314683124	0.708692132956269	0.708595920010431	822.061765166309	0.128485800801429	0.0232978640278706	0.978440133873258	0.00234103087878959	0.000737457309064298	0.989503366715074	185	47804	143	127	94	70	41	19	5	4	4	4	2	0	46493	46509	46542	46566	46595	46617	1348	1349	1349	1349	1351	1353
I9_ANGINA	50_60	UKBB	E4_DM1NOCOMP	2.5406648698572	1.57869437807534	-11.2850510925028	2.17391978254696	1.68752892650261	-11.2370477795383	0.579935229664738	0.708777944763583	509.8836745039	0.708686263567353	1.00106411288613	984.782580454236	1.18165207407543e-05	0.0259240964338291	0.982342182304361	0.00215832321199212	0.0918468303606957	0.99089578496917	194	47806	150	129	97	71	42	23	6	3	3	3	1	0	46496	46517	46549	46575	46604	46623	1348	1351	1351	1351	1353	1354
I9_ANGINA	50_60	UKBB	E4_DM1_STRICT	-11.6002974935763	-11.6869120982875	-11.7130445863155	2.08391745954496	1.92302527517629	-11.6660988509765	973.883535522872	727.819723361712	818.255839840873	1.00154946827579	1.00118363136206	1382.31288753183	0.990496318019591	0.987188577441143	0.988578953156534	0.0374619702430234	0.0547630040635013	0.993266293220964	105	47848	76	70	55	39	28	18	1	1	2	2	1	0	46530	46536	46551	46567	46578	46588	1346	1346	1345	1345	1346	1347
I9_ANGINA	50_60	UKBB	E4_DM2	2.00244955828437	1.68002405719612	1.06420861102381	1.36564725902522	1.37649890527916	-11.7073217811069	0.223415749549222	0.201055016456895	0.319322864699095	0.33631115610477	0.35604411322318	385.060558320465	3.1629382177556e-19	6.48579123872728e-17	0.000860063700692067	4.89329426594408e-05	0.000110593733036361	0.975744977889796	1945	49716	1589	1325	961	652	419	170	65	49	25	16	8	0	48514	48778	49142	49451	49684	49933	1493	1509	1533	1542	1550	1558
I9_ANGINA	50_60	UKBB	E4_DM2NOCOMP	1.97126076829162	1.67305835036184	1.21405499514699	1.44357204858997	1.46860414788878	0.391712930751746	0.228713226352241	0.204788323641198	0.304688149251469	0.336263519362856	0.355984256658672	1.00084606085686	6.75891540582458e-18	3.09167493812461e-16	6.75989369906116e-05	1.76292107709745e-05	3.69970386924207e-05	0.695515044623345	1864	49809	1549	1274	901	601	377	147	62	49	27	17	9	1	48556	48831	49204	49504	49728	49958	1506	1519	1541	1551	1559	1567
I9_ANGINA	50_60	UKBB	E4_DM2OPTH	1.17907318783928	1.97230817695101	1.7600503589006	-11.6685033243753	-11.8969993612583	-11.2405300196769	0.711658202267101	0.414493140668682	0.711241842004112	775.144475794802	1076.16000955281	2439.11471532539	0.0975605199791534	1.95170796155458e-06	0.0133379542256338	0.98798963633672	0.99117952843623	0.996323004590147	115	6423	100	70	32	18	7	2	9	8	2	0	0	0	5848	5878	5916	5930	5941	5946	581	582	588	590	590	590
I9_ANGINA	50_60	UKBB	E4_DM2_STRICT	1.94748853996552	1.65621709459172	1.24360269304777	1.47912385352899	1.36727149917399	0.438051889537124	0.234307893505416	0.208754205637571	0.30464297920731	0.336230687397862	0.380211768194061	1.0008307688903	9.43691195469517e-17	2.12515850870294e-15	4.46182351958104e-05	1.08683698722582e-05	0.000323049912590129	0.66161227252614	1810	50184	1513	1246	878	579	359	137	60	47	26	16	8	1	48896	49163	49531	49830	50050	50272	1525	1538	1559	1569	1577	1584
I9_ANGINA	50_60	UKBB	E4_DMNAS	1.31142488178972	1.8585045929534	1.02706237008248	2.16346137833919	2.32743680418437	-9.92135400712949	1.00140380006538	0.579370912051798	1.00122029717709	0.708973107111797	0.708910603359894	493.831800764829	0.190335763199982	0.0013375561734827	0.304980879820905	0.00227669017996424	0.00102665865765277	0.983971136173924	211	47961	170	138	107	71	43	17	7	6	3	4	2	0	46627	46659	46690	46726	46754	46780	1368	1369	1372	1371	1373	1375
I9_ANGINA	50_60	UKBB	E4_DMNASNOCOMP	1.34819083931798	0.793445165009779	1.05084548805124	2.21228440971024	2.40971322325152	-9.99050578723267	1.00139948280259	1.00114079788268	1.0012325204999	0.709006473783016	0.708998012807488	497.733298814523	0.178203623960903	0.42804527425586	0.293924184433526	0.00180691587037363	0.000676923896586908	0.98398593157795	203	47944	166	134	105	67	40	17	5	4	3	4	2	0	46609	46641	46670	46708	46735	46758	1367	1368	1369	1368	1370	1372
I9_ANGINA	50_60	UKBB	E4_ENDOGLAND	2.19975961035464	0.303265475247249	0.670525245991997	1.08045049225309	1.65827369348151	-10.4701063550853	0.502138214886551	1.00086224242661	1.00100539830094	1.00115482543031	0.708405616442706	403.360544207071	1.18252454820306e-05	0.761886651571513	0.5029522824973	0.280496707868503	0.0192397203031952	0.979291484226159	353	51187	270	224	160	111	87	55	5	2	2	3	2	0	49553	49599	49663	49712	49736	49768	1712	1715	1715	1714	1715	1717
I9_ANGINA	50_60	UKBB	E4_ENDOMETPOSTOP	-11.0138699506864	1.88658428318867	2.27657252996439	2.8961254482693	-10.9486389347307	-10.8601260456144	806.171192058682	1.0026152491446	1.00264456726578	1.00270653094793	1036.03319850837	1928.00045054565	0.989099680675122	0.059881750457843	0.0231731509194436	0.00387320219401185	0.991568236053989	0.995505664391626	171	43738	147	120	82	49	34	13	3	3	2	1	0	0	43104	43131	43169	43202	43217	43238	655	655	656	657	658	658
I9_ANGINA	50_60	UKBB	E4_ENDONUTRMET	2.12276859103727	1.44247179964928	1.49156871074365	1.042988939411	1.31953692947073	0.391907736067163	0.135349152620025	0.141341473529513	0.159512762066525	0.235275583628865	0.21890792278247	0.579518579035574	1.95682539143067e-55	1.8719816826681e-24	8.70038871897424e-21	9.29083679976863e-06	1.66188922319753e-09	0.498872843744939	7792	43314	6322	5383	4016	2802	1828	721	185	131	82	42	25	3	43617	44556	45923	47137	48111	49218	982	1036	1085	1125	1142	1164
I9_ANGINA	50_60	UKBB	E4_FLUIDELECTRO	2.2149329626051	1.15327563031874	1.10800380406838	2.60818805619649	2.83294236762948	-9.02388992368134	0.504833606531423	0.709983918984328	1.00191884818688	0.71017397905899	0.709835580915142	494.390185822174	1.14686558302286e-05	0.104297150624961	0.268777689845067	0.000240091045233778	6.57997505311824e-05	0.985437367313811	649	44974	588	371	215	105	58	25	10	6	4	4	2	0	44254	44471	44627	44737	44784	44817	771	775	777	777	779	781
I9_ANGINA	50_60	UKBB	E4_GLUCOPANCREAS	1.25793743713699	1.81161641464019	-11.4261985668397	-11.3490100544292	-11.3122806908678	-11.4171629636618	1.00102159603627	0.578826506153527	510.022576323152	606.999053603387	714.23826208479	1228.6868837533	0.208879080504049	0.00174919989631248	0.982126232693898	0.985082888846897	0.987363437039956	0.992586030594463	188	51520	155	116	88	64	36	13	2	3	0	0	0	0	49824	49863	49891	49915	49943	49966	1727	1726	1729	1729	1729	1729
I9_ANGINA	50_60	UKBB	E4_HYPERCHOL	2.93457337183051	2.13960049185358	2.11808659678124	1.04706994709477	1.26231758454854	1.3661071738681	0.145884685202392	0.163514412243798	0.198427460175867	0.411112158112206	0.410773244682272	0.70865887197634	5.37686239358851e-90	4.00695264079205e-39	1.34175638464193e-26	0.0108678216112504	0.00211898773942835	0.0538879798218153	2105	47103	1734	1478	1006	655	397	135	119	74	37	13	8	2	46166	46422	46894	47245	47503	47765	1189	1234	1271	1295	1300	1306
I9_ANGINA	50_60	UKBB	E4_HYPERLIPNAS	3.10925127071419	3.1356816457039	2.65137002593858	3.41751204473608	2.09343885955998	3.458224872448	0.413710513375385	0.322312391234096	0.503956570210138	0.451715412916255	1.00187104755625	1.00324588887847	5.66834590293751e-14	2.27473940965564e-22	1.43189764315696e-07	3.85986874098391e-14	0.0366601076828251	0.000566772683806212	291	44200	242	189	118	74	37	11	26	20	10	6	2	1	43436	43489	43560	43604	43641	43667	787	793	803	807	811	812
I9_ANGINA	50_60	UKBB	E4_HYPOGLYC	1.81889819154139	2.01183717324098	-11.6319801082356	-11.6041176693473	-11.5199891899652	-11.6736219640713	1.00109865537412	0.708485663765157	741.025830641026	994.682578461519	1133.18904822903	1648.50956772419	0.0692321139187465	0.00451658819438733	0.98747601523247	0.990691968958688	0.991888852781921	0.994349972197216	111	51459	93	65	49	30	17	9	2	2	0	0	0	0	49748	49776	49792	49811	49824	49832	1727	1727	1729	1729	1729	1729
I9_ANGINA	50_60	UKBB	E4_HYPOKALAEMIA	-11.1490720502321	1.6480998850489	-11.1230624885628	2.91297930918224	3.4260398982772	-10.934854517396	696.167512404088	1.00239181180656	809.216439751331	1.00266846137313	1.00345294064953	2195.22586047003	0.987222483015839	0.100141639931673	0.989033044891154	0.00366987043474993	0.000639576968529854	0.996025595511124	244	44021	218	144	83	45	23	12	2	2	1	2	1	0	43358	43432	43493	43531	43553	43564	687	687	688	687	688	689
I9_ANGINA	50_60	UKBB	E4_HYPOOSMNAT	1.88849243851452	-12.1821295233366	-12.2203013752377	-12.2358222887435	3.16853877805799	-12.305051252269	1.00268769602667	964.230409809575	1391.95562045779	2101.18347674599	1.00249567967859	4831.99177971559	0.0596420705100245	0.989919759436577	0.992995276284629	0.995353704888719	0.00157417092692377	0.997968125723318	240	44125	227	144	74	34	18	6	2	1	1	1	1	0	43454	43537	43607	43647	43663	43675	682	683	683	683	683	684
I9_ANGINA	50_60	UKBB	E4_HYTHYNAS	1.65137242505144	0.51898042483018	0.565818388392899	0.612966317609434	1.26825201668967	-11.7653772228619	0.337180648104924	0.449728258314275	0.502180156575944	0.579197714651251	0.449407269426876	521.006614366702	9.70194145600668e-07	0.248505625224952	0.259859230985388	0.289917610056076	0.00477169980268256	0.981983693118663	1649	49425	1371	1161	891	631	409	159	22	15	12	8	5	0	48050	48260	48530	48790	49012	49262	1631	1638	1641	1645	1648	1653
I9_ANGINA	50_60	UKBB	E4_HYTHY_AI_EXCL	2.60744793050174	1.74725767109513	-11.643856986227	-11.6094527904277	-11.5407007549004	-11.6308703605757	0.502205532043835	0.579018216105261	547.987766148536	708.885952556434	655.833037863043	982.492749669063	2.08054107708753e-07	0.00254767102624963	0.983047514486018	0.986933597630988	0.985960341704021	0.99055476476211	239	51447	189	165	123	82	58	27	6	3	0	0	0	0	49760	49784	49826	49867	49891	49922	1731	1734	1737	1737	1737	1737
I9_ANGINA	50_60	UKBB	E4_HYTHY_AI_STRICT	1.75859784973479	0.521229723345869	0.795128634361176	0.835777867386922	1.50034980264248	-11.7755326410218	0.358233409685666	0.502906679248959	0.502837110875807	0.579749780147144	0.450128260482631	578.115350263513	9.15028462066935e-07	0.299999583507091	0.113812954343707	0.149410095223118	0.000858653489654586	0.983749149641733	1572	45073	1305	1103	846	605	394	156	20	14	12	8	5	0	44049	44251	44508	44749	44960	45198	1271	1277	1279	1283	1286	1291
I9_ANGINA	50_60	UKBB	E4_LIPOPROT	2.96392295621892	2.09722689446787	2.04532909779659	1.34136222817594	1.29969792906842	1.27076377366113	0.1371229252244	0.158138889681045	0.194889436089141	0.336711394210969	0.380614220282652	0.708651960475443	1.29578665723873e-103	3.8486148578198e-40	9.1253719466183e-26	6.78462360820542e-05	0.000638433359384352	0.0729389024888711	2308	47438	1904	1616	1094	715	427	143	135	82	42	17	9	2	46491	46779	47301	47680	47968	48252	1216	1269	1309	1334	1342	1349
I9_ANGINA	50_60	UKBB	E4_METABO	-11.4772242425984	2.13842706547433	1.85715336190574	2.41327945551231	-11.4069362488719	-11.2950556750554	830.246801834793	0.710553462800396	1.00238724070493	1.00231667787342	1022.87077756146	1979.32862889935	0.988970498475016	0.00261658173986861	0.0639210035175745	0.0160532968008663	0.991102268367331	0.99544688967113	250	43825	217	171	115	68	47	17	4	4	2	1	0	0	43192	43238	43294	43341	43362	43392	662	662	664	665	666	666
I9_ANGINA	50_60	UKBB	E4_METABOLIA	2.72060693098801	1.85304843031549	1.80482034226308	1.30813763293749	1.41753853789921	0.913648705795981	0.13071100924274	0.151796977424619	0.18550950019964	0.292395996921759	0.304680140701313	0.708543340178033	3.23839005811359e-96	2.83768358800299e-34	2.26830694963655e-22	7.68214287717225e-06	3.2786069121475e-06	0.197233108979944	3581	49110	2990	2402	1640	1066	650	237	154	92	51	24	13	2	48281	48869	49631	50205	50621	51034	1266	1328	1369	1396	1407	1418
I9_ANGINA	50_60	UKBB	E4_MINERAL_MET	2.74108547970325	2.41110879665838	1.48776916301401	2.04488191192302	-11.0873297936816	-11.162229730705	0.505197283136646	0.504536800795486	1.00217476196967	1.00247255530861	769.182209586325	1189.76880687332	5.77044488093177e-08	1.76295257603104e-06	0.13766554983231	0.0413664338458182	0.988499340186384	0.992514478389079	400	44184	346	223	141	90	58	27	9	5	2	1	0	0	43542	43665	43747	43798	43830	43861	687	691	694	695	696	696
I9_ANGINA	50_60	UKBB	E4_NONTOXIC_THYROID	2.14479984259879	0.869659328355507	1.3447599334679	-11.0329188097103	-10.968902625119	-10.9648792202466	0.708830503611236	1.00091738320605	1.00105554849691	590.741654903414	602.383167700065	1069.48213225073	0.0024795254720578	0.384922480303316	0.179161267621989	0.985099266702663	0.985471980468308	0.991819821658667	201	51486	165	144	100	74	47	18	4	2	1	0	0	0	49775	49796	49840	49866	49893	49922	1743	1745	1746	1747	1747	1747
I9_ANGINA	50_60	UKBB	E4_NUTRIDEF	1.59364303218651	0.837051820880351	1.15976436268312	1.33561252245762	0.631329488566871	-0.0982226951240125	0.214145405073217	0.233711748803334	0.233750615893328	0.253940613763232	0.380183516442589	1.0008957596444	9.92671996707305e-14	0.000341553319459208	6.99344120152811e-07	1.44410935045424e-07	0.0967955316865452	0.921825262466133	3726	49150	2958	2606	1990	1427	943	332	72	55	40	24	8	1	48335	48687	49303	49866	50350	50961	1511	1528	1543	1559	1575	1582
I9_ANGINA	50_60	UKBB	E4_OBESITY	1.65094468645235	0.86174756321028	1.18900035407824	1.34092772333461	0.630325704130519	0.0295054450063345	0.223555643974266	0.246539984472562	0.246579367784498	0.270892004254947	0.410288333201734	1.00088538260307	1.52523849863005e-13	0.000473411494584659	1.42141431092785e-06	7.41961662880309e-07	0.124464976158085	0.976482292476589	3143	49404	2487	2207	1685	1200	793	282	63	48	35	21	7	1	48455	48735	49257	49742	50149	50660	1542	1557	1570	1584	1598	1604
I9_ANGINA	50_60	UKBB	E4_OBESITYNAS	1.84160343821268	1.14449016357653	1.44332335326885	1.25055107450295	1.05845297300434	0.712582749278852	0.223454286249558	0.239764878726434	0.253779285138267	0.356339894604419	0.449182800997487	1.00093939837087	1.70033519340578e-16	1.81154679735406e-06	1.29050443518532e-08	0.000449062759642569	0.0184531878711909	0.476518045585748	2536	49390	2092	1812	1282	830	480	169	59	42	27	14	6	1	48223	48503	49033	49485	49835	50146	1552	1569	1584	1597	1605	1610
I9_ANGINA	50_60	UKBB	E4_OBESITY_HYPER	1.64986131613203	0.860030912089021	1.1869193801662	1.33961842136973	0.628543455713955	0.02763977085697	0.223554964249739	0.246538122579234	0.246577578383909	0.270891301523484	0.410290105707778	1.00088712990224	1.5815302008924e-13	0.000485866544548484	1.48254788252284e-06	7.6055989362607e-07	0.125535057409584	0.977969000599204	3147	49402	2489	2209	1688	1202	795	284	63	48	35	21	7	1	48455	48735	49256	49742	50149	50660	1542	1557	1570	1584	1598	1604
I9_ANGINA	50_60	UKBB	E4_PCOS_BROAD_EXCLUSIONS	1.49527636290662	1.03550448381414	-11.0405041589809	-11.0262694541446	-11.0688952401944	-11.052846427888	1.00112129182851	1.00093181344006	525.771312870086	656.324331536519	597.065831199846	789.573334113088	0.13527978109912	0.300883560451147	0.983246707731215	0.986596144755534	0.985209009977454	0.988831173593643	169	51498	132	100	67	50	37	25	2	1	0	0	0	0	49800	49832	49865	49882	49895	49907	1733	1734	1735	1735	1735	1735
I9_ANGINA	50_60	UKBB	E4_PCOS_CONCORTIUM	2.29884861938503	0.589196721343167	0.363915561387579	0.284468350914494	-0.052747346136476	0.474849480309319	0.721576408476277	1.00700097763602	1.00491670436815	1.00365336958064	1.00251543339609	1.00208585745252	0.00144319439800914	0.55848017885392	0.717251112243182	0.776845037507973	0.958038667949438	0.635598979284091	554	28723	258	312	370	381	347	203	4	3	2	3	2	1	28400	28346	28288	28277	28311	28455	615	616	617	616	617	618
I9_ANGINA	50_60	UKBB	E4_PCOS_CONSORTIUM_EXCLUSIONS	0.0557290796275372	0.45375930610689	-0.582038112255207	0.221862708740288	-0.619604147310238	0.146042244255262	1.00201166614063	0.58038427442071	1.00171214757556	0.709390175125344	1.0013044082538	1.0012046064356	0.955646764965119	0.434317051140023	0.561211284279696	0.754469607515884	0.536050109722069	0.884026752156656	1421	49504	930	917	880	778	605	308	6	6	3	3	1	1	48302	48315	48352	48454	48627	48924	1687	1687	1690	1690	1692	1692
I9_ANGINA	50_60	UKBB	E4_THYROID	1.6056287302048	0.696904479787114	0.424561284108542	0.777105083101783	1.11325289589649	-11.7676663903341	0.320080474584266	0.380763885772341	0.502081984219879	0.502118630373543	0.449434136326827	472.778464565782	5.26683122338568e-07	0.0672080981463499	0.397775082783598	0.1217060178843	0.0132488151977753	0.980142348624799	1878	49574	1543	1314	996	712	482	193	26	18	13	9	5	0	48240	48469	48787	49071	49301	49590	1643	1651	1656	1660	1664	1669
I9_ANGINA	50_60	UKBB	E4_THYROID_CTRL_EXCLUSION	1.53026714493075	0.848356660294573	0.282464346057455	0.605449720664199	1.02800794458079	0.408315659525712	0.241023391152997	0.25437764707598	0.380804958007257	0.380827255163527	0.319321920660053	0.708489241261338	2.1666273598813e-10	0.000852907086181851	0.458235209747899	0.11187364734646	0.00128483076775774	0.564399727183551	3551	46022	2820	2424	1897	1396	964	412	50	36	23	16	10	2	45293	45689	46216	46717	47149	47701	1410	1424	1437	1444	1450	1458
I9_ANGINA	50_60	UKBB	E4_THYTOXNAS	2.89146011083257	1.91123269760277	-11.7555749545352	-11.7300771086648	-11.5392385184486	-11.6264582444397	0.579535345323047	0.708578077662581	758.004817543267	976.629621622564	931.925628486196	1474.70119092336	6.06069136383972e-07	0.00699086920023125	0.987626443043772	0.990417019723499	0.990120729899418	0.993709589788004	151	48038	122	101	77	51	34	13	5	2	0	0	0	0	46478	46499	46523	46549	46566	46587	1584	1587	1589	1589	1589	1589
I9_ANGINA	50_60	UKBB	E4_VIT_B_DEF	1.38331975749601	0.903241183608546	1.23663683462576	2.41766204612935	-10.35470796866	-10.2648633617407	1.00158099877094	1.0013182333371	1.00130832232305	0.709064816407005	430.330965673355	750.705937150413	0.167237092196099	0.367029208952003	0.216822677856541	0.00065046567827562	0.980802997940768	0.989090374299023	244	46060	197	164	125	87	56	24	5	4	3	2	0	0	44849	44882	44921	44959	44990	45022	1253	1254	1255	1256	1258	1258
I9_ANGINA	50_60	UKBB	E4_VIT_DEF	1.51204119706609	1.02860464086194	0.984436328243758	1.3714193005552	1.44869078080185	-9.85850209839814	0.58002053383262	0.579606881228673	0.709018206141333	0.709017384599167	0.708635287326228	419.921474359011	0.00913726326452101	0.0759541882616636	0.165000060078809	0.0530819773170649	0.0409200653126207	0.981269774046398	648	46480	529	455	330	230	151	48	11	8	5	4	2	0	45309	45383	45508	45608	45687	45790	1279	1282	1285	1286	1288	1290
I9_ANGINA	50_60	UKBB	E4_VIT_D_DEF	1.64691453975586	1.15711333228988	0.841821672643646	1.18914195659556	1.32034421972605	-8.95102285363282	0.709381312723232	0.709035968946795	1.00152832703596	1.00138417386155	1.00102578440661	402.611528593406	0.0202533530969067	0.102689400828522	0.400607333159827	0.235031145449337	0.187172048071155	0.982262567943048	390	46232	321	281	200	136	84	19	5	4	2	2	1	0	45033	45073	45154	45218	45270	45335	1263	1264	1266	1266	1267	1268
I9_ANGINA	50_60	UKBB	E4_VOLUME	2.62746270803476	-12.1826012811414	1.57997360409863	2.11165723036613	2.40550341943398	-12.1391968165719	0.581764807716952	760.398629417895	1.00220848864355	1.00246489880285	1.00232392908217	2736.86901360639	6.29099405582936e-06	0.987217370899129	0.114912474921667	0.0351639796380363	0.0163983793112595	0.996461048769739	361	44181	312	213	148	90	50	17	4	1	3	2	1	0	43540	43639	43704	43762	43802	43835	686	689	687	688	689	690
I9_ANGINA	50_60	UKBB	F5_ADO	1.56232009994203	0.738450570289578	0.752095401704312	0.911816848333733	-13.0603966509055	0.932949514216925	0.293552656493979	0.319824388214934	0.35668895154852	0.380854911716452	412.551563275334	0.579115100118371	1.0256941698774e-07	0.0209477356764679	0.0349837059159123	0.0166597618585322	0.974745099946335	0.107181571187335	2354	46159	1789	1626	1305	983	691	336	34	24	14	9	3	3	45245	45408	45729	46051	46343	46698	1445	1455	1465	1470	1476	1476
I9_ANGINA	50_60	UKBB	F5_ALCOHOL	1.59663619717133	1.62172344874009	0.735368642599852	0.583639673452823	-0.106059318725492	0.708665947381367	0.450282843036214	0.336981231015003	0.579473719661916	0.708864564987661	1.0010712598303	1.00107729313683	0.000391346336583742	1.49051051154427e-06	0.204430913366611	0.410312168589798	0.915625336958844	0.47900529290643	815	48777	597	516	408	327	253	112	18	15	6	3	1	1	47493	47574	47682	47763	47837	47978	1484	1487	1496	1499	1501	1501
I9_ANGINA	50_60	UKBB	F5_ALCOHOLAC	1.50125267415006	1.55414105216412	-11.2866866437975	1.28969645349546	1.15829297174435	-11.3690379986131	1.00191867969889	0.709138689999828	475.68556421246	1.00132163011072	1.00103863434584	875.160015993605	0.134035129430906	0.0284091460053808	0.98107020943891	0.197747981625347	0.247235110970476	0.989635124334801	198	48326	148	136	107	86	65	26	5	4	2	2	1	0	46923	46935	46964	46985	47006	47045	1448	1449	1451	1451	1452	1453
I9_ANGINA	50_60	UKBB	F5_ALCOHOL_DEPENDENCE	-12.3409519921856	2.55816794719644	-12.3573687095689	2.25771996845771	-12.4040692628404	1.91442298552786	953.529292335094	0.450527290118083	890.118420416351	0.709466814498084	987.895312468571	1.00099688543917	0.989673751764832	1.36147961232748e-08	0.988923454709375	0.00146121963027161	0.989981979683878	0.0558099878298907	208	48350	155	125	88	66	49	31	6	7	2	2	0	1	46943	46973	47010	47032	47049	47067	1454	1453	1458	1458	1460	1459
I9_ANGINA	50_60	UKBB	F5_ALLANXIOUS	1.51198719924087	0.980472513512945	0.97335865678668	0.799587801847235	1.2501728431082	-10.9365937942749	0.320150749270612	0.319466866662731	0.380666635750113	0.50195155054668	0.449227192063992	373.855551235466	2.32693788385243e-06	0.00214712014846149	0.0105583946381896	0.111169584909538	0.00538685744981436	0.976662390396407	1940	50458	1596	1366	972	660	387	136	34	24	15	9	5	0	49118	49348	49742	50054	50327	50578	1650	1660	1669	1675	1679	1684
I9_ANGINA	50_60	UKBB	F5_ANXIETY	1.7302128087165	0.779504300284793	0.837451184508757	1.06214958851223	1.56394129424644	-11.0257203173054	0.305625231635373	0.380707671847022	0.449484090663084	0.501983902559256	0.449204426275226	505.198595271191	1.50297336722239e-08	0.0406076405327989	0.0624427608551868	0.0343530000918746	0.000498464245913508	0.982587929231537	1682	50312	1414	1189	813	524	291	90	30	19	13	9	5	0	48903	49128	49504	49793	50026	50227	1647	1658	1664	1668	1672	1677
I9_ANGINA	50_60	UKBB	F5_BEHAVE	1.08883763444793	1.64358492991904	0.714849978123991	0.945738782150814	1.65669532012312	-10.3302805875232	1.001135265237	0.579339780853518	1.00116002953619	1.00104019582845	0.708409206809068	392.008585847805	0.276770442601197	0.00455401113803593	0.475213766238087	0.344783433994058	0.0193554465460757	0.978976436185328	252	51269	186	163	136	108	73	43	7	7	4	3	2	0	49603	49626	49653	49681	49716	49746	1725	1725	1728	1729	1730	1732
I9_ANGINA	50_60	UKBB	F5_DEPRESSIO	1.57263368537447	0.755932656488516	0.775526679101778	0.939325469505476	-13.0633809656215	0.967074834540404	0.293538138707052	0.319818056359257	0.356705904917133	0.380878575940068	418.185624424113	0.579152036858299	8.43764258151194e-08	0.0180967076337588	0.0296950220200962	0.0136552335500054	0.975079547364442	0.0949566291308772	2331	46105	1774	1603	1283	961	681	333	34	24	14	9	3	3	45185	45356	45676	45998	46278	46626	1443	1453	1463	1468	1474	1474
I9_ANGINA	50_60	UKBB	F5_MOOD	1.46759207256159	0.7307702258805	0.743960470484941	0.90523127515211	-1.03534105663272	0.915942665154702	0.306177802921278	0.319820619229458	0.356685008009682	0.380872626077425	1.00101093540929	0.579132488259128	1.6408670455668e-06	0.022316474494145	0.0370000766768842	0.0174668832933941	0.300998062964996	0.113746151563903	2382	46110	1803	1638	1318	995	710	347	33	25	15	10	4	3	45211	45376	45696	46019	46304	46667	1445	1453	1463	1468	1474	1475
I9_ANGINA	50_60	UKBB	F5_NEUROTIC	1.48989144518799	0.846639258821244	0.808982974204691	1.14784428194228	1.46327152075602	-10.9863248187968	0.305616373727531	0.319473909857735	0.38065977327205	0.380492276603981	0.356012736743663	318.261903086951	1.08787494140377e-06	0.00804668682635925	0.0335688710640899	0.00255513268654687	3.95374425561996e-05	0.972462684766666	2180	50520	1761	1529	1117	792	482	181	37	27	19	14	8	0	49243	49475	49887	50212	50522	50823	1659	1669	1677	1682	1688	1696
I9_ANGINA	50_60	UKBB	F5_ORGANIC	-11.1419306721659	1.12705076311214	-11.1188570181993	-10.9723962501818	-10.6991829967328	-10.643384166654	562.347662349111	1.00085056788002	653.975564576968	857.166854912409	1346.71343372768	2475.51717801426	0.984192353872718	0.26012618009652	0.986435063577085	0.989786741719975	0.99366114355848	0.996569538756086	127	51558	118	85	44	23	8	4	1	1	0	0	0	0	49833	49866	49907	49928	49943	49947	1733	1733	1734	1734	1734	1734
I9_ANGINA	50_60	UKBB	F5_PANIC	-12.1211673264428	-12.0899346851057	2.82006034891379	-12.062076014756	-12.0299415178291	-12.2596307882324	1144.0262109678	824.80294162015	0.579448593052563	1081.35798350543	1106.13374329251	1876.17895636334	0.991546425044723	0.988305052854964	1.13419766204152e-06	0.991100130766693	0.991322644800154	0.994786371265805	133	48693	100	90	65	55	38	17	3	3	3	0	0	0	47175	47185	47210	47220	47237	47258	1548	1548	1548	1551	1551	1551
I9_ANGINA	50_60	UKBB	F5_PHOBANX	-11.9094177221965	1.66798226977607	-11.8908896763576	-11.9293019003431	-11.9101873988902	-11.7989932009399	873.442177337044	0.708648791467476	655.891900972829	744.763440652412	803.314308999411	1380.06479858512	0.989121150378745	0.0185850933243293	0.985535668940192	0.987220373207163	0.988170749118866	0.993178494351004	204	48742	148	136	125	99	69	31	2	2	0	0	0	0	47250	47262	47273	47299	47329	47367	1546	1546	1548	1548	1548	1548
I9_ANGINA	50_60	UKBB	F5_PSYCH	1.72612867076077	1.10549922233499	1.1339499643747	0.905038054126473	0.290692591036816	0.652142945207213	0.182365401763068	0.181107718861183	0.198776088198522	0.254787445837529	0.356633226238516	0.502174087154984	2.92943393966691e-21	1.03382992706004e-09	1.16575666537362e-08	0.000382126449927122	0.415013710165581	0.194067785129083	5465	44026	4154	3710	2992	2255	1588	687	102	74	46	26	12	4	43969	44413	45131	45868	46535	47436	1266	1294	1322	1342	1356	1364
I9_ANGINA	50_60	UKBB	F5_PSYCH_INCLAVO	1.72612867076077	1.10549922233499	1.1339499643747	0.905038054126473	0.290692591036816	0.652142945207213	0.182365401763068	0.181107718861183	0.198776088198522	0.254787445837529	0.356633226238516	0.502174087154984	2.92943393966691e-21	1.03382992706004e-09	1.16575666537362e-08	0.000382126449927122	0.415013710165581	0.194067785129083	5465	44026	4154	3710	2992	2255	1588	687	102	74	46	26	12	4	43969	44413	45131	45868	46535	47436	1266	1294	1322	1342	1356	1364
I9_ANGINA	50_60	UKBB	F5_SCHIZO	-12.0085914515056	1.42222169632586	-11.9485404432895	-12.0158243674349	-12.0008433015795	-12.0543064668549	1141.68546844169	1.00096212384796	913.435369504098	1029.78383358497	1112.31404082328	1810.22196571924	0.991607764738929	0.155359016857774	0.989563263708865	0.99069025664346	0.991391727990953	0.9946869090515	107	51512	81	75	61	47	30	13	1	1	0	0	0	0	49796	49802	49816	49830	49847	49864	1741	1741	1742	1742	1742	1742
I9_ANGINA	50_60	UKBB	F5_SEXDYS	-11.5080431445606	1.72708336558099	1.21022529240881	-11.4132438742164	-11.4116644127649	-11.5701889564867	681.20053681551	0.708704990549626	1.00129495070968	584.470550551095	567.84795909219	789.269344393828	0.986521365277719	0.0148114533648323	0.226793442327992	0.984420305949281	0.983966521557893	0.988303936334403	142	51193	98	89	74	66	47	32	3	3	1	0	0	0	49516	49525	49540	49548	49567	49582	1718	1718	1720	1721	1721	1721
I9_ANGINA	50_60	UKBB	F5_SOMATOFORM	-12.169976732422	-12.1531420159935	-12.1403166304986	1.97570828994745	1.83872712527232	-12.1763887364276	1074.66203221258	753.203694996918	788.169765791701	0.708670602904728	0.708411483412929	1225.09036067411	0.990964574250204	0.987126478925562	0.987710530648324	0.00530496421739109	0.00944358984422229	0.992069815472734	179	48621	124	119	107	98	77	36	1	1	2	3	2	0	47130	47135	47147	47156	47177	47218	1545	1545	1544	1543	1544	1546
I9_ANGINA	50_60	UKBB	F5_STRESSOTH	-11.5432384071639	-11.4870260446221	-11.4609438918199	1.98901012466039	2.27404376358167	-11.3685873995432	836.024184913635	618.968953725782	727.82903365962	1.0011858487337	1.00124759588283	1463.04038151873	0.988983716929472	0.985193450179076	0.987436428251395	0.046960724599629	0.0231342555816904	0.993800082898993	129	48611	99	86	68	51	30	15	1	2	2	2	1	0	47097	47110	47128	47145	47166	47181	1543	1542	1542	1542	1543	1544
I9_ANGINA	50_60	UKBB	F5_SUBSNOALCO	2.30985264819989	1.48946330463829	1.35274725466867	1.565545122001	1.08395755406472	1.4919673888498	0.181243101720471	0.197845784207429	0.233933778303909	0.246662995711919	0.336042338064904	0.70855623858903	3.34530120726075e-37	5.13636412044166e-14	7.35514739891649e-09	2.19698253659053e-10	0.00125683575578082	0.0352352635014102	2616	49781	1968	1766	1457	1090	748	249	91	63	42	26	11	2	48785	48987	49296	49663	50005	50504	1553	1581	1602	1618	1633	1642
I9_ANGINA	50_60	UKBB	F5_SUBSTANCE	2.18004922978283	1.38612630536554	1.27985285635918	1.24742503464524	0.590031893451677	0.799934930820908	0.17616503977986	0.191207863472089	0.222889398708406	0.262077670813187	0.380319537304436	0.70847373360853	3.56721182346855e-35	4.18880262770601e-13	9.35104622661681e-09	1.93829817863733e-06	0.120803233529368	0.258857295605343	3083	50146	2304	2059	1682	1281	914	329	93	64	41	22	8	2	49256	49501	49878	50279	50646	51231	1576	1605	1628	1647	1661	1667
I9_ANGINA	50_60	UKBB	F5_TOBAC	2.31425790858315	1.5330347872974	1.3600340344925	1.62911021256294	1.0973209270959	1.52314501332944	0.181253237799779	0.194468340794568	0.233922742530928	0.239932119553368	0.336023761364794	0.708536253121211	2.47140308398345e-37	3.19075913842179e-15	6.09861784984687e-09	1.12227136335273e-11	0.00109230441075136	0.0315784352448059	2609	49761	1966	1759	1447	1086	740	246	93	65	43	27	11	2	48758	48965	49277	49638	49984	50478	1553	1581	1603	1619	1635	1644
I9_ANGINA	50_60	UKBB	FALLS	1.16761843779889	0.625334180566497	-0.0371243365079735	-0.124417747017729	0.627551311741749	0.107253783394408	0.356592828481048	0.35616224793439	0.578970580551628	0.708428016818856	0.501623837845192	1.00073023904159	0.00105896193820248	0.0791299955094167	0.948873655245382	0.860588475548536	0.210920010945681	0.91464973604261	1944	49954	1606	1326	958	690	467	190	22	14	8	7	5	1	48633	48913	49281	49549	49772	50049	1637	1645	1651	1652	1654	1658
I9_ANGINA	50_60	UKBB	FEMINGHER_BILATERAL	-12.5255522592464	-12.5137633826785	-12.4720534875083	-12.4689038624676	-12.5503993433652	-12.5585761931814	1163.83643482417	869.207155991832	1096.38837988729	1080.19680785489	1101.91538096026	1522.25964829574	0.991413095913336	0.988513447418979	0.990923796271384	0.990790081143203	0.990912593161236	0.993417561586115	114	42670	85	73	57	53	37	20	0	0	0	0	0	0	41469	41481	41497	41501	41517	41534	1230	1230	1230	1230	1230	1230
I9_ANGINA	50_60	UKBB	FG_CEREBVASC	3.37879036966458	3.84333949771976	3.75360395160292	3.82923912625441	3.39471554512093	4.62801730150097	0.737340508123502	0.485734832587182	0.607460064841066	0.730326760970954	1.01561586517418	1.01538012245075	4.59665890546305e-06	2.52426847392368e-15	6.44361575182575e-10	1.57827201529533e-07	0.000830216068995561	5.16636919313824e-06	441	29443	380	300	198	135	76	25	11	10	5	3	2	1	29433	29513	29615	29678	29737	29788	60	61	66	68	69	70
I9_ANGINA	50_60	UKBB	FG_DISVEINLYMPH	3.624010606056	3.38421406372275	2.35909701565074	3.20634352790716	2.50205938996602	-12.3092817432284	0.626110951605803	0.550113026135758	1.02757568303176	0.743914706175158	1.02376412734115	2299.24120918317	7.11749807211496e-09	7.65832023370998e-10	0.0216879450289474	1.63183960048237e-05	0.014526218494364	0.995728443408719	1175	29738	894	745	595	500	358	164	9	6	3	3	1	0	29968	30117	30267	30362	30504	30698	42	45	48	48	50	51
I9_ANGINA	50_60	UKBB	FG_DOAAC	5.49026487752796	3.22930605417452	4.60672353059672	-11.3583589940314	-11.1124024698886	-13.2108375485197	0.434373997220493	1.02013117679069	0.610515539625035	2220.4151360582	2718.09648125687	13195.547726696	1.2788415137662e-36	0.00154774510017612	4.50111021673739e-14	0.995918502082876	0.996738015105001	0.999201191055294	202	29110	173	131	84	54	27	10	11	4	3	0	0	0	29066	29108	29155	29185	29212	29229	62	69	70	73	73	73
I9_ANGINA	50_60	UKBB	FG_HYPERTENSION	2.89674039843264	1.80277811967936	1.78291502351365	1.21695887075236	1.79753224103751	0.324721417948106	0.175713647535992	0.213177705783868	0.243943578927905	0.387110658711579	0.311733649114237	1.00290188162975	4.65846838346678e-61	2.75070069543153e-17	2.69701487450089e-13	0.00166827707240439	8.10577478723922e-09	0.74610320475793	4102	33228	3367	2964	2248	1485	937	386	93	58	36	17	12	1	33473	33876	34592	35355	35903	36454	397	432	454	473	478	489
I9_ANGINA	50_60	UKBB	FG_OTH	3.86402978109952	3.1774436060116	3.24973893690003	2.24050140911375	2.51534422725006	-10.9151074325081	0.377143750803525	0.42631380363242	0.515716687679476	1.00766163110004	1.00716390899787	1455.58533266897	1.23970329248459e-24	9.10356851798481e-14	2.94962417263005e-10	0.0261843913720122	0.012508915061674	0.994016898985614	633	29726	526	406	267	190	111	46	19	12	6	2	1	0	29665	29785	29924	30001	30080	30145	149	156	162	166	167	168
I9_ANGINA	50_60	UKBB	FG_OTHHEART	3.92984430613939	3.02285029686075	1.98173809005396	1.5365580145248	2.17520557893186	1.60444578015892	0.177563673312133	0.208551765458204	0.387903031419265	0.583998320117104	0.45475131121926	1.00348793803663	1.55425357987302e-108	1.31284599570781e-47	3.24126918657018e-07	0.00851089742691406	1.72452481011642e-06	0.109849708077218	1537	31512	1258	988	697	473	292	119	80	40	15	9	6	1	31366	31636	31927	32151	32332	32505	345	385	410	416	419	424
I9_ANGINA	50_60	UKBB	FG_PULMHEART	1.77554054066312	0.994736909895867	1.55282928428043	-11.3480942583896	-11.3403093242029	-11.2646187349429	0.579132862752009	0.708321743019667	0.708387208715176	578.399940682293	592.020034105168	897.889158569833	0.00217044587847725	0.160212437613671	0.0283749686931492	0.98434666447841	0.984717232702485	0.989990268264863	358	51152	310	194	115	77	49	26	7	4	2	0	0	0	49484	49600	49679	49717	49745	49768	1709	1712	1714	1716	1716	1716
I9_ANGINA	50_60	UKBB	FIBRO_COMORB	3.04233932666537	2.39948510780421	2.12843080841675	2.49276496293634	0.965844293388727	2.20011464136552	0.314393078740253	0.310037898133316	0.379737650783453	0.360870234229292	0.719559447859426	0.592400741767354	3.78133974768003e-22	9.99433341033614e-15	2.08250924879006e-08	4.9275082395563e-12	0.179507911359749	0.000204092836471311	2956	25276	2156	1971	1628	1291	980	490	41	29	17	13	5	3	25926	26111	26454	26791	27102	27592	109	121	133	137	145	147
I9_ANGINA	50_60	UKBB	G6_CARPTU	0.0495873016811263	0.516073319182981	0.981973438133941	0.659947389274286	0.0808352814064538	0.91747434274378	1.00133964105121	0.579255440256448	0.502064226310635	0.708564836780229	1.00095181634581	1.0009294972755	0.960504132935163	0.372969253524787	0.0504802167429114	0.351653915397712	0.935634080636765	0.359340571217812	870	47408	690	626	525	369	248	110	8	8	7	3	2	1	46082	46146	46247	46403	46524	46662	1498	1498	1499	1503	1504	1505
I9_ANGINA	50_60	UKBB	G6_CERCYST	1.09935946700864	0.63069487230812	-11.9534828881969	-11.8893809411541	1.76389528485243	-11.8760517235674	1.00113829698855	1.00092879646587	649.721593154099	788.956508492736	1.00101062491806	1490.78852423644	0.27215668090884	0.528622860374616	0.985321464565202	0.987976530586872	0.0780499626708619	0.993643888495149	283	50331	239	175	119	85	50	21	2	1	0	0	1	0	48719	48783	48839	48873	48908	48937	1654	1655	1656	1656	1655	1656
I9_ANGINA	50_60	UKBB	G6_CPETAL	1.61839843507164	1.16360073170055	-11.2530595314384	1.19701983198948	2.62848875260258	2.55704057699569	0.708540011524112	0.708330258922868	440.8894278686	1.00105262741308	0.501676722815387	0.708043163400836	0.0223638141199553	0.100437240949508	0.979637371341062	0.231789784148339	1.61093021613572e-07	0.0003045261269767	261	51410	204	163	108	81	55	25	6	5	5	6	6	2	49732	49773	49828	49855	49881	49911	1729	1730	1730	1729	1729	1733
I9_ANGINA	50_60	UKBB	G6_DEMYEL	-11.9581729959764	-11.9525238758584	-11.9180085875947	-11.9249088798475	1.78660797930778	-11.8370277206301	1128.49321140683	780.789640445934	901.346313281476	1016.42738905613	1.00088089728375	1467.25519873499	0.991545307534896	0.98778625982574	0.989450316900981	0.990639289616243	0.0742555513245694	0.993563165272983	115	51381	82	79	66	51	42	15	0	1	1	1	1	0	49676	49679	49692	49707	49716	49743	1738	1737	1737	1737	1737	1738
I9_ANGINA	50_60	UKBB	G6_EPIPAROX	1.49415083541379	1.03102205996793	0.569286015234857	0.444705741811985	0.991802638979838	-0.258228298536731	0.293496558660933	0.271409659789376	0.380923467251251	0.449678126533421	0.336202777218165	1.00092547115189	3.56437086444964e-07	0.000145417716129951	0.13504779757925	0.322691350083593	0.00317760327745143	0.79641498248748	2294	46611	1681	1532	1270	1025	790	373	37	28	17	14	10	1	45724	45873	46135	46380	46615	47032	1463	1472	1483	1486	1490	1499
I9_ANGINA	50_60	UKBB	G6_EPLEPSY	2.46136608190167	0.912236434697102	1.9949005922123	-10.5802481034921	2.25857786392371	-10.6875410879526	0.579875890725946	1.00111270041651	0.7087580583163	436.846494646124	0.709494986463423	678.554774632081	2.1894180774285e-05	0.362178142196581	0.00488315144209838	0.980677442821769	0.00145576561404501	0.987433481005181	222	45392	167	132	100	74	57	29	6	3	3	2	2	0	44066	44101	44133	44159	44176	44204	1375	1378	1378	1379	1379	1381
I9_ANGINA	50_60	UKBB	G6_FACOTH	1.55165698623092	-12.5915373320895	-12.5865937294519	-12.5572874006489	1.98016277370819	2.13257225910359	1.00159653802463	826.389779527087	888.00478223521	996.312449954272	0.708422567254744	1.00081343869096	0.121337577344826	0.98784326142449	0.98869115036884	0.989943917210793	0.00518721432147799	0.0331024121136455	171	46988	127	126	105	86	58	25	1	1	2	2	3	1	45545	45546	45567	45586	45614	45647	1486	1486	1485	1485	1484	1486
I9_ANGINA	50_60	UKBB	G6_HEADACHE	0.982693195979047	0.896806547999609	1.04911726542476	1.46178511863865	1.04302261078125	1.33055170963558	1.00186400708492	0.70900966235108	0.708967198848884	0.579474501480415	0.70872683450084	1.00107912902054	0.326659389773503	0.205917176414071	0.138931296038621	0.0116489256784193	0.141105975550256	0.183809233805689	417	45348	268	276	243	235	196	88	8	7	6	5	2	1	44119	44111	44144	44152	44191	44299	1370	1371	1372	1373	1376	1377
I9_ANGINA	50_60	UKBB	G6_HEMIPLE	2.18794056540832	1.01653653818373	-10.2776916324634	1.71380916722448	2.74499214570424	2.83701275105839	0.708611158360611	1.00089085330521	359.094670096969	1.00099574498466	0.578865195845873	0.708089634764247	0.00201748491585323	0.309804775234244	0.977166767685232	0.0868774402615351	2.11594462447861e-06	6.16061132711129e-05	151	51348	115	92	61	46	32	17	5	4	4	5	5	2	49652	49675	49706	49721	49735	49750	1727	1728	1728	1727	1727	1730
I9_ANGINA	50_60	UKBB	G6_MIGRAINE	1.48975815963715	1.34872890960617	1.31790353812171	0.163772302691391	0.826788262010243	-10.8665316288374	0.580521604948398	0.450291390842246	0.502565419424608	1.00131570555731	0.708760019326288	395.37194734763	0.0102807464778654	0.00274232724009121	0.00873251328819706	0.870079811419341	0.243401117777623	0.978073440890096	753	45599	543	516	433	355	265	118	11	9	5	2	2	0	44419	44446	44529	44607	44697	44844	1379	1381	1385	1388	1388	1390
I9_ANGINA	50_60	UKBB	G6_NERPLEX	0.6852520770824	0.777846182517028	0.457141806942325	0.847523112020741	0.616265793428913	0.286164274477413	0.411341054383421	0.281097974239353	0.356374557083302	0.33636155769744	0.380253558388204	0.708230054919984	0.095733810863895	0.0056545074563931	0.19957737154603	0.0117461940636398	0.105088284727902	0.686171880828622	2677	48392	2012	1896	1606	1236	886	390	33	30	21	16	8	2	47471	47587	47877	48247	48597	49093	1553	1556	1565	1570	1578	1584
I9_ANGINA	50_60	UKBB	G6_NEURO	1.04979870733367	0.962463394087598	0.683065458536949	0.359864669249818	1.06093458466874	0.453112468266636	0.264031082603077	0.202469521690215	0.255025437336079	0.337104818510584	0.240397579565191	0.50209026961318	7.00717176973805e-05	1.99805315478058e-06	0.00739702036981575	0.2857390507498	1.01830357666641e-05	0.366816702635278	4992	42509	3718	3387	2813	2218	1628	753	65	56	41	29	21	4	42469	42800	43374	43969	44559	45434	1249	1258	1273	1285	1293	1310
I9_ANGINA	50_60	UKBB	G6_NEUROOTH	1.59665585873944	1.08263150070145	1.4297001399893	1.77302986175152	2.49582258473727	-9.51661852488747	1.00117448301489	1.00092532939436	1.00104374619718	1.00122975041406	0.708534775777962	412.621822878573	0.110760811620023	0.279416685859164	0.153231580909061	0.0765852902409029	0.000427476927061503	0.98159939818273	155	50238	121	96	68	53	38	19	3	2	2	1	2	0	48615	48640	48668	48683	48698	48717	1654	1655	1655	1656	1655	1657
I9_ANGINA	50_60	UKBB	G6_OTHNEU	1.36458440135896	1.28915920532694	0.594479931039539	1.87185403270263	1.11335608587819	-10.3417030505776	0.502152950115566	0.410388285118475	0.708416804441697	0.449235549566208	0.70824457019971	337.099173927612	0.00657835842629665	0.00168190567843325	0.401375660905118	3.089675708204e-05	0.115951984958715	0.975525923308215	758	50866	625	469	320	240	155	65	15	11	8	6	2	0	49297	49453	49602	49682	49767	49857	1687	1691	1694	1696	1700	1702
I9_ANGINA	50_60	UKBB	G6_PLANTAR	-11.7215350840123	-11.7418649695433	1.43752505987141	-11.7507079777519	-11.6838742663984	-11.6306691360941	909.38166563131	629.632076162584	1.00115438039542	919.742752615295	942.540018399903	1758.8954915443	0.989715898987099	0.985121295238844	0.15104004156894	0.989806439474379	0.990109550833396	0.99472403917508	158	46994	129	124	91	62	43	18	1	1	1	0	0	0	45541	45546	45579	45608	45627	45652	1481	1481	1481	1482	1482	1482
I9_ANGINA	50_60	UKBB	G6_POLYNEU	1.79951015116949	0.538867903097297	-11.2685396826762	1.28601093436538	-11.2307986194305	-11.0305933300833	0.708762102382122	1.0010700843904	423.887818908384	1.00086124249945	612.159791891421	1416.5250560326	0.0111186334803455	0.590375552655163	0.978791711953667	0.198825721103686	0.985362680972276	0.993786872226687	225	51465	192	163	123	79	40	11	4	2	1	1	0	0	49780	49809	49849	49893	49932	49961	1714	1716	1717	1717	1718	1718
I9_ANGINA	50_60	UKBB	G6_POLYOTHUNS	2.35389968856078	0.705712721250126	-11.6682111111206	1.60131613168483	-11.5813274970706	-11.6258333097179	0.57927833379951	1.00103042641321	571.149234622646	1.00090290425655	908.217475655588	2020.78799901368	4.83415428762738e-05	0.480818771446068	0.983700865937442	0.109627070616548	0.98982588176446	0.995409700701616	197	51416	167	138	101	61	30	10	5	2	1	1	0	0	49730	49759	49796	49836	49867	49887	1711	1714	1715	1715	1716	1716
I9_ANGINA	50_60	UKBB	G6_POSTVIRFAT	-11.8599762362257	1.34594680460704	-11.8612601609499	-11.789619155926	-11.7342084089125	-11.8190290233839	964.501596278073	1.0010027903877	864.257919608915	1007.59344752771	1136.81801117929	1992.4275292548	0.990189074334392	0.178754942827629	0.989050005729433	0.990664349310348	0.99176440082691	0.995266996998554	131	50154	106	94	66	51	31	12	1	1	0	0	0	0	48534	48546	48574	48589	48609	48628	1644	1644	1645	1645	1645	1645
I9_ANGINA	50_60	UKBB	G6_ROOTPLEXOTHUNS	1.40269535566981	1.41065470722997	-0.138969511212811	0.193891683232765	0.88939350592238	-11.0873530623398	0.579852786117875	0.411122506773897	1.00121819048887	1.00126319562539	0.708581506473125	464.490725410224	0.0155609186189501	0.000600857241335881	0.88960785746035	0.846452239907374	0.20941538558337	0.98095637363473	658	47350	494	453	375	265	196	86	10	8	3	3	2	0	46002	46043	46121	46231	46300	46410	1502	1504	1509	1509	1510	1512
I9_ANGINA	50_60	UKBB	G6_SLEEPAPNO	2.18316057156046	0.502910130971527	0.432846278703824	1.24294122547572	0.142434641585141	1.07633030034391	0.337279966650228	0.579320786609518	0.708764918330761	0.579511769730049	1.00103396890662	1.00094286006029	9.61753051588832e-11	0.385337931744393	0.541394896006966	0.0319682364229525	0.88685290326254	0.282233083888074	704	45791	556	494	382	263	174	78	17	9	6	5	2	1	44506	44568	44680	44799	44888	44984	1416	1424	1427	1428	1431	1432
I9_ANGINA	50_60	UKBB	G6_SLEEPAPNO_INCLAVO	2.12826946260099	0.440570530345034	0.370554028825148	1.18018975244393	0.0771001393257303	1.00857897474846	0.336656850340577	0.579001635335583	0.708499919467186	0.579167618178205	1.00087026506282	1.00079523918567	2.58572706363282e-10	0.446708353376436	0.600965834810405	0.0415765065427252	0.938597213112618	0.313561265512445	704	51258	556	494	382	263	174	78	17	9	6	5	2	1	49710	49772	49884	50003	50092	50188	1679	1687	1690	1691	1694	1695
I9_ANGINA	50_60	UKBB	G6_SLEEPDISOTH	1.83959888475204	1.12150286549091	-0.737419186702452	0.214349722140526	1.05542896667942	0.339964316889193	0.337347078708954	0.356752376609927	1.00119377990805	0.708805206364969	0.44945278701411	1.00095735947171	4.94896974253523e-08	0.00166857661805692	0.461402182570976	0.762339597373408	0.0188616920719231	0.734128283838831	1155	45894	862	769	647	489	371	184	21	14	7	8	6	1	44747	44840	44962	45120	45238	45425	1419	1426	1433	1432	1434	1439
I9_ANGINA	50_60	UKBB	G6_TIA	-11.3326094096306	1.84840307164539	-11.2630720909986	2.64440392283863	-11.2962023594997	-11.1841803218414	534.975959392915	0.578970361868294	512.988124932652	0.578917148483655	747.96701509417	1432.96104853555	0.983099356683188	0.00141013045345296	0.982483201985625	4.92763705465863e-06	0.987950373931726	0.993772619141966	164	50309	140	111	73	53	31	7	6	6	3	3	0	0	48672	48701	48739	48759	48781	48805	1655	1655	1658	1658	1661	1661
I9_ANGINA	50_60	UKBB	G6_ULLNLE	-11.6577293030629	0.993875269937552	-11.6501861915785	1.97756859974242	-11.6004571462721	-11.5849821954834	779.294523669611	1.00142063357275	560.560929133886	0.708824132756917	666.762354720814	1104.9531268183	0.988064621223979	0.320970578782455	0.983418689967761	0.00527196940687875	0.986118954288261	0.991634659553771	158	46996	109	101	101	85	55	25	2	2	1	2	0	0	45559	45567	45567	45583	45613	45643	1484	1484	1485	1484	1486	1486
I9_ANGINA	50_60	UKBB	G6_XTRAPYR	-11.9742074720453	1.32985310356086	1.1549833816665	0.667820293092981	0.685117596582765	-12.0445105521346	581.92448673279	0.57895809955368	0.708543633160831	1.0009374893748	1.00083686238993	953.615827912397	0.983583160153348	0.0216201148465242	0.103084418281679	0.504647708997136	0.493631256214429	0.989922699240156	364	51251	283	236	192	150	109	48	6	6	4	2	1	0	49607	49654	49698	49740	49781	49842	1719	1719	1721	1723	1724	1725
I9_ANGINA	50_60	UKBB	G6_XTRAPYROTH	-11.9966950216885	1.72881935518858	0.915898562656615	-12.0106696324632	1.14872237500984	-12.0048284780245	709.558005483975	0.578888054245892	1.00101486089489	719.404212054972	1.0007923148457	1305.17814283338	0.986510585957206	0.0028223838201985	0.360207382026554	0.986679696151923	0.251045791870182	0.992661283599478	254	51056	203	163	128	95	70	30	4	4	2	1	1	0	49391	49431	49466	49499	49524	49564	1712	1712	1714	1715	1715	1716
I9_ANGINA	50_60	UKBB	GOUT	1.68134380205361	0.146702777656848	1.45446165461276	-0.129518344341699	-0.10482951519038	0.79516275545133	0.450543355376151	0.708878455090581	0.411547003375443	1.00131131545046	1.0011338742234	1.00107874127173	0.000190106186164039	0.836048487139365	0.000409115874686608	0.897081716392867	0.916605302764945	0.427017367279625	612	47044	450	410	339	268	192	94	15	10	9	3	2	1	45805	45845	45916	45987	46063	46161	1386	1391	1392	1398	1399	1400
I9_ANGINA	50_60	UKBB	GOUT_COMORB	2.7930775027032	1.92362501086394	1.63204790817957	1.34842516247037	1.64861388963748	0.0755670579331073	0.170235528797658	0.1875615913138	0.239396747686386	0.327751424594556	0.299848334910919	1.00305233435429	1.70039099799214e-60	1.11259719468873e-24	9.27446074828053e-12	3.88574570226017e-05	3.83776320162838e-08	0.939946500705831	4750	28560	3871	3392	2572	1725	1111	465	111	72	40	20	13	1	28941	29420	30240	31087	31701	32347	387	426	458	478	485	497
I9_ANGINA	50_60	UKBB	GOUT_IDIOP_NOS	1.67057101186493	1.5920532555868	1.62519603770335	0.74625287038762	1.82901394282257	-9.0112944492885	0.502310133417785	0.410658732643923	0.502148474174826	1.00107572925045	0.708476075864446	314.956301859869	0.000881727408588688	0.000105827132666157	0.00121011558088598	0.455999142582361	0.00983386271564218	0.977174637130847	359	51483	295	245	164	100	54	14	13	10	7	3	2	0	49821	49871	49952	50016	50062	50102	1713	1716	1719	1723	1724	1726
I9_ANGINA	50_60	UKBB	GOUT_NOS	1.7875525231871	1.71947767892336	1.75612183020477	0.881359155260701	1.92167066733829	-9.15077224454948	0.502778696665725	0.411183587013249	0.502644130936562	1.00134364545534	0.708796968709547	359.409778695188	0.000377481154634403	2.89240787796015e-05	0.000476255228460921	0.378763696530129	0.00670457883886322	0.979687611259122	347	47092	284	235	158	97	53	14	13	10	7	3	2	0	45738	45787	45864	45925	45969	46008	1404	1407	1410	1414	1415	1417
I9_ANGINA	50_60	UKBB	H7_BLINDANDVISIMPAIRMENT	1.47557418179054	-12.0397812932556	1.18243688864856	1.46719592126878	-12.0111302072859	-12.0195561606563	1.00117349205332	698.190960366237	1.00094824825434	1.0010501893721	828.977903919316	1687.27462881969	0.140523426890138	0.986241758948379	0.237476932702859	0.142741834872022	0.988439788323375	0.994316196656087	173	50301	136	107	88	69	51	16	2	1	2	1	0	0	48687	48716	48735	48754	48772	48807	1649	1650	1649	1650	1651	1651
I9_ANGINA	50_60	UKBB	H7_CATARACTOTHER	-0.380404940073528	0.899394754622489	0.319816978488551	0.862481490799688	0.487771691404687	-9.87486048032519	1.0010303847335	0.410295495606085	0.708293581565261	0.708310364076734	1.00077636806854	372.318970172433	0.703935483033671	0.0283747503574761	0.651606410201967	0.22335304626692	0.625979644348513	0.978840521965167	913	49292	834	664	417	252	131	42	11	10	4	3	1	0	47793	47963	48210	48375	48496	48585	1567	1568	1574	1575	1577	1578
I9_ANGINA	50_60	UKBB	H7_CATARACTSENILE	1.29681653050005	-0.214879165710739	-12.0084504423873	0.974982635436994	-12.0127723020275	-12.1780341032097	0.579165018655364	1.00086535125771	477.743228560675	1.00090597341394	748.056734290322	1532.51058619761	0.02514849632268	0.83000638382241	0.979946657951517	0.330006826671455	0.987187611348028	0.993659708964774	512	48630	478	366	218	116	58	19	4	1	0	1	0	0	47099	47211	47359	47461	47519	47558	1561	1564	1565	1564	1565	1565
I9_ANGINA	50_60	UKBB	H7_CHALAZION	-12.0269433806705	-12.0223332345483	-12.0633627404917	-12.0332184462633	-12.0581191082833	-12.2785793699542	1024.07661396165	737.812285878173	789.24733300416	885.62688418824	822.901917900174	1241.8655349589	0.990629712934707	0.986999390241649	0.987805095158204	0.989159290464671	0.988308882777986	0.992111280154217	140	48056	96	90	79	65	55	30	0	0	0	0	0	0	46519	46525	46536	46550	46560	46585	1581	1581	1581	1581	1581	1581
I9_ANGINA	50_60	UKBB	H7_CHOROIDRETINA	1.0791347618636	1.24420438609348	0.9365641873977	1.03826373470815	0.0250979527324383	1.11704439619754	0.502068156520317	0.355971787405263	0.501736424883645	0.578920192185953	1.00075669604727	1.00087968979289	0.0316043672117785	0.000473647841699736	0.0619510680411928	0.0729011875173189	0.979991969971801	0.264395336591321	878	50514	730	623	438	298	192	72	18	15	7	5	2	1	48978	49085	49270	49410	49516	49636	1666	1669	1677	1679	1682	1683
I9_ANGINA	50_60	UKBB	H7_CONJUNCTIVA	-0.178729427029385	-0.146389044614449	-0.684280228787941	0.636452195461883	0.0762325743344008	0.845815695051634	1.00127508629177	0.70847680878648	1.00095584759225	0.579054785498733	0.708350099766636	0.708461444234774	0.85832889058072	0.836302707939964	0.494210866043547	0.271714597840726	0.914297202432325	0.232526156693156	1057	49080	766	704	604	500	412	212	6	6	6	6	4	2	47732	47794	47894	47998	48086	48286	1633	1633	1633	1633	1635	1637
I9_ANGINA	50_60	UKBB	H7_CONJUNCTIVITIS	0.23011015527307	0.252699393154238	-11.8980497676015	0.566111399670427	-0.299692827853453	1.14434950178782	1.00136783110309	0.708535673785157	329.308341129983	0.708563563124194	1.00091213317017	0.708550133508622	0.818250422572236	0.721353687845849	0.971178363857923	0.424315688742237	0.764619819707405	0.106298153439516	753	48870	538	497	429	369	309	163	4	4	3	4	3	2	47457	47498	47566	47626	47686	47832	1624	1624	1625	1624	1625	1626
I9_ANGINA	50_60	UKBB	H7_CONJUNCTIVITISACUNONATOPIC	0.23011015527307	0.252699393154238	-11.8980497676015	0.566111399670427	-0.299692827853453	1.14434950178782	1.00136783110309	0.708535673785157	329.308341129983	0.708563563124194	1.00091213317017	0.708550133508622	0.818250422572236	0.721353687845849	0.971178363857923	0.424315688742237	0.764619819707405	0.106298153439516	753	48870	538	497	429	369	309	163	4	4	3	4	3	2	47457	47498	47566	47626	47686	47832	1624	1624	1625	1624	1625	1626
I9_ANGINA	50_60	UKBB	H7_CORNEALOTH	-12.0612520790486	-12.0455492711827	-12.043611925023	-12.0143157704071	-12.0651648308548	-12.1500205074436	963.612640462388	721.79382957012	807.170923563463	898.532937329159	974.720763909593	1620.90897127296	0.990013377639669	0.986685239878167	0.988095389481433	0.989331775128146	0.990123978807093	0.994019267481206	125	50811	101	89	68	54	34	19	0	0	0	0	0	0	49130	49142	49163	49177	49197	49212	1705	1705	1705	1705	1705	1705
I9_ANGINA	50_60	UKBB	H7_EYELIDDIS	-11.9275858072919	0.517730667054341	0.0674886076943457	0.3652449819996	0.374875718131375	-11.923870167843	478.678776401443	0.708472645917492	1.00093689012018	1.00097204466402	1.00091404859727	632.03189765847	0.980120589628616	0.464919554463283	0.946243019092762	0.71519330103626	0.70800752971358	0.984948057828859	526	48487	403	362	283	213	154	89	4	4	2	1	1	0	47007	47048	47127	47197	47256	47321	1599	1599	1601	1602	1602	1603
I9_ANGINA	50_60	UKBB	H7_EYELIDINFLAMMATION	1.30288548220501	-12.8785405416921	-12.8261323951972	-12.8521205720822	1.09817518963049	-12.9214297257446	1.00121553716051	872.759743559474	955.692406081684	1078.0326933821	1.0009924544569	1486.25393068241	0.193154521533095	0.988226753300762	0.989292092578068	0.990487982661404	0.272603632917606	0.993063312269432	247	48193	184	168	142	113	79	41	2	1	1	1	1	0	46666	46682	46708	46737	46771	46809	1588	1589	1589	1589	1589	1590
I9_ANGINA	50_60	UKBB	H7_EYELIDNAS	-11.9497245441586	0.879110234711256	-11.9566543692342	1.254233918144	-11.9387677685687	-11.9534321153582	833.8098425343	1.00105010417188	652.26022255605	1.00096181231959	737.688388761734	874.545976626367	0.988565529141501	0.379841678244192	0.985374708853406	0.210195247680733	0.987087579520527	0.989094727739505	190	48164	139	133	108	84	61	40	2	2	1	1	0	0	46627	46633	46658	46682	46705	46726	1586	1586	1587	1587	1588	1588
I9_ANGINA	50_60	UKBB	H7_EYEOTH	1.80559031745563	2.02135223503809	-11.4940939688637	-11.4807298650451	-11.4731202614289	-11.3636680342426	1.00114911450211	0.708682190098636	684.908226374261	748.314477830829	807.645725066383	1038.5922463742	0.0713069217159285	0.00434083507493609	0.98661057159502	0.987759240224903	0.988665924477984	0.991270188654913	125	51579	99	81	57	48	29	15	3	2	0	0	0	0	49863	49881	49905	49914	49933	49947	1739	1740	1742	1742	1742	1742
I9_ANGINA	50_60	UKBB	H7_EYE_ADNEXA	0.634679034485617	0.593170357739905	0.394992834521281	0.293227671374753	0.141249341940977	0.091885933220371	0.305668527929795	0.233984072650816	0.292308046838756	0.356589987154481	0.38051624328654	0.578941144198101	0.0378603262497009	0.0112418885231291	0.176602670320272	0.410900233015091	0.710485221454934	0.873894386607972	4689	43247	3692	3219	2502	1869	1352	666	50	41	26	16	10	3	42892	43365	44082	44715	45232	45918	1302	1311	1326	1336	1342	1349
I9_ANGINA	50_60	UKBB	H7_GLAUCNAS	1.17852254182339	1.35438911581651	-11.1365880559851	-11.1322957780451	-11.0238020317047	-11.200905030639	1.00099326137338	0.708248324736946	476.355844781053	642.601771325676	673.929446669109	1109.37699965363	0.239054592054155	0.0558366680251476	0.98134818246059	0.986178309706815	0.986949183984174	0.991944237752537	184	50578	163	133	79	45	27	13	3	2	0	0	0	0	48899	48929	48983	49017	49035	49049	1697	1698	1700	1700	1700	1700
I9_ANGINA	50_60	UKBB	H7_GLAUCOMA	0.863225250835651	0.211399541540903	1.00173173008647	-13.0684226322015	-13.1180174669309	-13.1772354580694	0.708627152966771	0.708305895327602	0.578902797126322	738.630781347474	745.374850510829	1178.98812496348	0.223161033148523	0.765353648141454	0.0835593489230698	0.985883950499578	0.985958577336015	0.991082442978853	576	50872	464	424	305	235	160	67	7	5	3	0	0	0	49277	49317	49436	49506	49581	49674	1700	1702	1704	1707	1707	1707
I9_ANGINA	50_60	UKBB	H7_GLAUCSUSP	-12.0663235968608	1.11742677472434	-11.9428278364757	-11.8461576786004	-11.8353254035153	-11.8539372614549	951.231433704999	1.00087163034135	984.316293873192	1132.92299340148	1284.21733044874	1922.58453245131	0.989879145308325	0.26422800400989	0.990319408294443	0.991657249310143	0.992646813344065	0.995080573341952	116	50271	104	90	54	35	19	7	1	1	0	0	0	0	48604	48618	48654	48673	48689	48701	1678	1678	1679	1679	1679	1679
I9_ANGINA	50_60	UKBB	H7_KERATITIS	-12.1665156206527	1.31169072458186	-12.1915303460732	-12.1995866575486	1.68958987971086	-12.1850384182219	828.944787895253	0.708414969730405	649.351680396482	716.659355231292	0.70829385023059	1216.5101033536	0.988289779248708	0.0640853995159151	0.98502065571515	0.986418384574806	0.0170588751932518	0.992008211495157	206	50878	160	145	117	96	62	32	3	3	2	2	2	0	49211	49226	49254	49275	49309	49339	1710	1710	1711	1711	1711	1713
I9_ANGINA	50_60	UKBB	H7_LACRIMALSYSTEM	1.71508293360558	1.09039703075975	-0.107938214116811	-11.9195901779066	0.858112430397295	1.09270281202463	0.502345857236965	0.501988959398746	1.00099029384049	429.422897679509	0.708289596718401	1.00083806050532	0.000639818893128246	0.0298440933887321	0.914129411252078	0.977855778248618	0.225693244351697	0.274926370465626	630	48550	495	434	356	260	184	87	11	8	4	3	3	1	47077	47138	47216	47312	47388	47485	1597	1600	1604	1605	1605	1607
I9_ANGINA	50_60	UKBB	H7_LENS	0.439126362783617	0.649712864890445	0.0560855792294563	0.581318674218202	0.194580123442665	-9.95439165437321	0.579090847887601	0.410256433441663	0.708276025443086	0.708280049134932	1.00077012898392	321.040545448725	0.448269574992275	0.113267692511522	0.936884641959537	0.411790434528015	0.845838898528808	0.975264236723682	1201	50334	1095	863	544	330	173	55	13	10	4	3	1	0	48813	49045	49364	49578	49735	49853	1614	1617	1623	1624	1626	1627
I9_ANGINA	50_60	UKBB	H7_LIDLACRIMALORBIT	1.29664648752097	0.673027390792905	-0.236751299988882	-0.6784056559343	0.651646498135388	-0.00169386799964243	0.411025240030997	0.410618595699161	0.708479562919666	1.00097438546363	0.501734581075062	1.00074439097901	0.0016068309494182	0.101201334879656	0.738252681661846	0.497933217263691	0.194016936808775	0.998649494824246	1439	49147	1078	969	799	619	459	245	18	13	7	5	5	1	47879	47988	48158	48338	48498	48712	1611	1616	1622	1624	1624	1628
I9_ANGINA	50_60	UKBB	H7_MACULADEGEN	-11.9126499440992	1.1511150358174	-11.9567052307033	-11.9704042834062	-11.9150664613964	-12.2147335101691	902.138803176581	1.00087495010336	887.316379235229	1156.99114125802	1197.89390828515	3017.61479587683	0.98946432276862	0.250099083739962	0.989248725685977	0.991745113655498	0.992063829071334	0.996770323143537	128	49794	118	96	58	37	21	5	1	1	0	0	0	0	48183	48205	48243	48264	48280	48296	1620	1620	1621	1621	1621	1621
I9_ANGINA	50_60	UKBB	H7_MYOPIA	-12.0269697760518	1.54170961411988	-11.9708259836236	-12.0213236567288	-11.9997329295139	-12.0834974372783	791.973096357123	0.708467897420177	747.363138670184	970.517812731793	1072.73370868533	2044.21350495332	0.987883723935016	0.0295464520130125	0.987220497850965	0.990117251678231	0.991074950016686	0.995283672729279	177	50424	154	127	87	53	29	9	1	2	0	0	0	0	48755	48782	48822	48856	48880	48900	1691	1690	1692	1692	1692	1692
I9_ANGINA	50_60	UKBB	H7_OCUMUSCLE	-12.9984187653163	0.643546149650288	-12.9659342050967	0.752797340712905	-12.9817993325118	-13.0688296040765	820.012300307653	0.708317680939841	802.524009370228	1.00093265709417	952.11575853762	1567.20012333354	0.987352868572395	0.363584637521536	0.987109583587281	0.451993393519239	0.989121431672339	0.993346544347501	448	51125	380	306	201	142	96	48	1	2	0	1	0	0	49473	49547	49652	49711	49757	49805	1719	1718	1720	1719	1720	1720
I9_ANGINA	50_60	UKBB	H7_REFRAACCOMMODIS	-11.9889773833641	0.970707272551095	-11.9699739584276	-12.0029051069251	-12.0016688064244	-12.1765721876596	566.231229983541	0.708319045765196	587.241844072557	738.361017738403	790.070842949381	1383.67127278111	0.983107421921696	0.170550244988031	0.983737541529852	0.987030042685723	0.987880102069669	0.992978553689418	327	51019	285	223	137	87	53	24	1	2	0	0	0	0	49344	49406	49492	49542	49576	49605	1716	1715	1717	1717	1717	1717
I9_ANGINA	50_60	UKBB	H7_RETINALDETACH	-12.1204357750636	-0.0604616020484794	0.334228883600447	0.787239919458863	-11.9887220643351	-12.240605024771	530.551215775177	1.00092276839228	1.00088154960743	1.00090365508587	688.457672393236	1213.18429878896	0.981773922717444	0.951832390439279	0.738428982571287	0.431557537657954	0.986106432983698	0.991949760586032	394	49665	342	286	202	134	74	27	2	3	2	1	0	0	48101	48157	48241	48309	48369	48416	1614	1613	1614	1615	1616	1616
I9_ANGINA	50_60	UKBB	H7_RETINALDETACHBREAK	-12.1544755629304	-12.1204247704199	-12.0580033551637	-12.039107725878	-12.0154936440183	-12.2611122093862	800.711239410175	642.948107104336	757.772572653585	937.959665484365	1118.91273928113	1900.68047732846	0.987888897393905	0.984959708357665	0.987304253197709	0.989759096490309	0.991432046235788	0.994852956930088	175	49419	156	124	88	54	30	10	0	0	0	0	0	0	47835	47867	47903	47937	47961	47981	1603	1603	1603	1603	1603	1603
I9_ANGINA	50_60	UKBB	H7_RETINALDISOTH	1.66510226300336	1.88981102764109	1.26162426320379	1.06281578118553	1.10136436333707	-9.8128183175864	0.579174636129588	0.410335503447367	0.70832333247424	1.00096979516815	1.00082031066006	408.733720694628	0.00404082329360112	4.11423621578202e-06	0.0748892960094761	0.288332816808589	0.271131033130951	0.980846346218265	363	50096	310	252	157	101	61	20	13	10	4	2	1	0	48480	48538	48633	48689	48729	48770	1656	1659	1665	1667	1668	1669
I9_ANGINA	50_60	UKBB	H7_RETINOPATHYDIAB	2.1169404600404	2.86225201547618	1.58455809106645	2.17920203927066	2.32578558908015	-8.49438232924215	0.708764870253329	0.410523973998091	1.00098119330216	1.00102828809821	1.00102778727228	390.890877686882	0.00281912075390628	3.12040021375122e-12	0.113420357289827	0.029483291357416	0.0201578012874504	0.982662672592399	144	49444	119	87	54	32	18	6	11	9	3	2	1	0	47827	47859	47892	47914	47928	47940	1631	1633	1639	1640	1641	1642
I9_ANGINA	50_60	UKBB	H7_SCLERACORNEA	-13.0073765515044	0.792717035051634	-13.0227800368082	-13.0341696809549	1.18210572334202	-13.0716859754481	946.217883160738	0.708421915376583	758.832045502483	844.249019282312	0.708262504847425	1466.26838013648	0.989032063068652	0.263144407644878	0.986307688019912	0.987682130049249	0.0951130140289718	0.992887005943411	376	51016	293	257	216	175	120	52	3	3	2	2	2	0	49383	49419	49460	49501	49556	49624	1713	1713	1714	1714	1714	1716
I9_ANGINA	50_60	UKBB	H7_STRABISMUS	-12.0830766151165	-12.0614941411567	-11.9976323497088	1.70705826709521	-12.0210351828859	-11.9748225733309	1047.00419099792	749.682526720292	864.429817359442	1.00107451442546	855.403249835936	1265.66717087318	0.990792122553042	0.987163546637849	0.988926321030503	0.0881522869447105	0.988787647592048	0.992451109008162	129	51532	99	87	67	58	45	26	0	0	0	1	0	0	49823	49835	49855	49864	49877	49896	1739	1739	1739	1738	1739	1739
I9_ANGINA	50_60	UKBB	H7_VISDISTNAS	-11.1276811499806	1.19207717821732	-11.0373238213391	-11.0724757688445	2.11050484562945	-10.7785072995277	628.146362714013	1.0009543408618	548.235065148389	682.582467128284	1.0010207062053	1013.42809429463	0.985866127469951	0.233676898703703	0.983937701248856	0.987057724950265	0.0350004807778258	0.99151410694236	137	50268	112	96	69	43	31	15	1	1	1	1	1	0	48637	48653	48680	48706	48718	48734	1655	1655	1655	1655	1655	1656
I9_ANGINA	50_60	UKBB	H7_VISUALDISTBLIND	1.16913199008113	0.917455707098395	-0.23391510749472	0.730604878040347	0.712647059755627	-10.9395221811624	0.579259156821936	0.501835851382126	1.00088704095026	0.7084443044358	0.7082395559647	400.392933610075	0.0435576488626631	0.0675197193251265	0.815211832603989	0.302409246060101	0.314308223037237	0.978202936948148	720	50846	561	473	366	288	214	95	9	6	5	4	2	0	49312	49400	49507	49585	49659	49778	1684	1687	1688	1689	1691	1693
I9_ANGINA	50_60	UKBB	H7_VISUDISTURB	1.01523694817687	1.13401288289108	-11.9871361872741	0.290831136411368	0.985756092774437	-11.9340800647153	0.708689720785205	0.501811294554687	402.568341955512	1.00093313196991	0.708254173820361	723.324990912367	0.151985071716878	0.0238312265251434	0.976245181964645	0.771387851822096	0.163979576989227	0.986836364893585	572	50689	447	385	293	227	167	79	7	5	3	3	2	0	49131	49193	49285	49351	49411	49499	1676	1678	1680	1680	1681	1683
I9_ANGINA	50_60	UKBB	H7_VITRBODYGLOBE	-11.9284717389149	-0.036063935876005	0.951505193470527	-11.9037970770114	0.858983076235354	-11.9910632372457	471.053552871002	1.00086110896456	0.708270984658738	555.557105748039	1.00071411365319	1121.72525706601	0.979797357895024	0.971256119500808	0.179136111582321	0.982905215144211	0.390688131114996	0.991470904349826	441	50910	391	311	219	137	82	32	4	4	3	1	1	0	49252	49332	49424	49506	49561	49611	1704	1704	1705	1707	1707	1708
I9_ANGINA	50_60	UKBB	H7_VITREOUS	-12.9141978227864	-0.221336960685426	0.761998138335204	-12.8840028455466	0.569190349828289	-12.9872940518758	711.229735650351	1.00086662290351	0.708274510432029	808.656964625629	1.00073494615654	1390.29642667592	0.985513157890315	0.824979290374174	0.281993711001152	0.987288167301062	0.569510652887959	0.992546761605704	550	50979	474	383	273	180	117	55	4	4	3	1	1	0	49347	49438	49548	49641	49704	49766	1704	1704	1705	1707	1707	1708
I9_ANGINA	50_60	UKBB	H8_CONSENHEARINGLOSS	1.54603535481446	1.70100220901415	1.43159975031134	-11.1200052532998	-11.1171829449744	-10.9514183195141	1.00124077797867	0.708458238092774	1.00099145952984	669.931377772774	736.044354688357	1521.23220589213	0.122559398895761	0.0163507162193164	0.152664852492405	0.986756743454483	0.987949243376088	0.99425604316897	152	50150	125	112	77	47	29	7	4	3	1	0	0	0	48531	48544	48579	48609	48627	48649	1642	1643	1645	1646	1646	1646
I9_ANGINA	50_60	UKBB	H8_EAR_MASTOID	-0.0919185358005346	-0.0842925747910346	0.641634225951439	0.242859303806538	0.171936248204428	0.0800925087137732	0.502722994597615	0.356594092470794	0.271245992551578	0.35646402962777	0.356065264948958	0.578886016405723	0.854922526600857	0.813135935956529	0.0180054151289701	0.495681043651817	0.629182034048835	0.889958857777963	3576	45526	2606	2467	2100	1758	1362	640	31	29	28	18	11	3	44985	45124	45491	45833	46229	46951	1480	1482	1483	1493	1500	1508
I9_ANGINA	50_60	UKBB	H8_EUSTNAS	-11.9017260780509	-11.8730840681607	1.06983780743237	-11.9171911843905	-11.9845050289278	-12.0649252658015	857.62048088418	590.160036794602	1.00114106648227	671.233399631287	664.197332511848	932.597688104334	0.988927621371421	0.983948910705676	0.285241634755245	0.985834966867134	0.985604078452043	0.989678133231564	194	49535	136	137	115	106	81	38	1	1	1	0	0	0	47927	47926	47948	47957	47982	48025	1665	1665	1665	1666	1666	1666
I9_ANGINA	50_60	UKBB	H8_EXTERNAL	0.0393639143718627	0.186691172034117	0.320927711517795	0.110712900927012	-0.507088235422199	-0.733128205508993	0.579568290608104	0.380632175557976	0.380714843084566	0.449415426988442	0.57878748184352	1.00081651755913	0.945849817676231	0.623796690377141	0.399250334172363	0.805412323180952	0.380963911917983	0.46384508883852	2234	47946	1583	1510	1336	1164	930	452	18	16	13	9	4	1	46974	47047	47221	47393	47627	48105	1605	1607	1610	1614	1619	1622
I9_ANGINA	50_60	UKBB	H8_EXTOTITIS	0.798908553040284	-0.302559458126258	0.498843124435923	-0.749982576744253	0.240841799924454	-0.00648712916103067	0.579772141326508	0.708627606053838	0.502096331718736	1.00100824342914	0.578836439835472	1.00089041578006	0.168212585114599	0.669404540690572	0.320456243157848	0.453720293680539	0.677352053401574	0.994828660679151	1123	47501	793	763	681	594	477	224	10	7	7	5	4	1	46232	46262	46344	46431	46548	46801	1589	1592	1592	1594	1595	1598
I9_ANGINA	50_60	UKBB	H8_HL_NAS	0.786644240056696	1.36118812492525	1.88751522280692	-11.3052352933308	1.41358884648523	-11.2737953930734	1.00101804244194	0.578827247066094	0.578882568122755	539.926936319179	1.00108586151684	875.512633271987	0.431958758221049	0.0186913043694949	0.00111169495614003	0.983294751523195	0.157933605496153	0.989726089190016	306	50589	251	211	129	84	53	33	6	6	4	1	1	0	48965	49005	49087	49132	49163	49183	1673	1673	1675	1678	1678	1679
I9_ANGINA	50_60	UKBB	H8_INNER	-11.8647710706716	0.121724583200307	0.312279717971098	0.558046817665579	0.558490140133012	-11.8738255501008	401.66843061695	0.708481645275016	0.708444346358721	0.708432481215625	0.708194424819231	591.195068735932	0.976434938774916	0.863586513263502	0.659360399484365	0.430860187544561	0.430339212736011	0.983976007780482	782	50648	612	572	477	364	259	107	7	7	6	4	2	0	49120	49160	49255	49368	49473	49625	1691	1691	1692	1694	1696	1698
I9_ANGINA	50_60	UKBB	H8_MIDDLEMASTOID	0.668813520459591	0.637852439267025	0.517044411912984	-0.440370726057751	0.590667187686091	0.3324038382018	0.709091119160016	0.501990425868467	0.579067958493888	1.00100300196963	0.578910113848312	1.00087432621726	0.345579495533154	0.203854392737994	0.371915692107476	0.65998818656749	0.307581945846311	0.739803584791459	925	49828	634	622	538	477	378	174	8	8	6	4	4	1	48436	48448	48532	48593	48692	48896	1675	1675	1677	1679	1679	1682
I9_ANGINA	50_60	UKBB	H8_NONSUPPNAS	1.46251482915004	0.68507270192774	1.59452000804607	0.966792500075215	0.833179240700698	-10.0155170651627	1.00164760897662	1.00106418615875	0.708634977045603	1.00100041222765	1.00096895352499	318.735526439824	0.144260080977831	0.493757696063446	0.0244407670013873	0.334131118089859	0.405198600813064	0.974932472537947	227	49549	147	143	120	113	100	57	5	5	4	2	1	0	47955	47959	47982	47989	48002	48045	1669	1669	1670	1672	1673	1674
I9_ANGINA	50_60	UKBB	H8_OTHEREAR	0.0271858942781595	0.115473807981266	1.56769645334143	0.811883858427127	0.178645824478652	1.14110113283642	1.001057071068	0.708356717947342	0.410450630073673	0.708361115054161	1.00080471230067	1.00082496552709	0.978334362764186	0.870505471038548	0.00013374851735628	0.251735564674519	0.858328608059549	0.254219423907342	688	50936	557	496	349	244	164	76	10	10	10	4	2	1	49368	49429	49576	49681	49761	49849	1689	1689	1689	1695	1697	1698
I9_ANGINA	50_60	UKBB	H8_OTHHEARINGLOSS	0.766908810627176	1.34228598998846	1.87296607898305	-11.2899121477066	1.41369762471107	-11.2581102711571	1.00102273377317	0.578818381554069	0.578868535145113	535.880821134571	1.00108561064266	868.808316627875	0.44360176921135	0.0203944589895919	0.00121402749885312	0.983191448730106	0.157901511829088	0.989661216611598	309	50615	254	214	130	84	53	33	6	6	4	1	1	0	48989	49029	49113	49159	49190	49210	1675	1675	1677	1680	1680	1681
I9_ANGINA	50_60	UKBB	H8_VERTIGO	-11.9229032522622	1.11508517452749	-11.9433240924558	-11.9306141903603	-11.8382320412445	-11.7673601200161	911.546367137269	1.00087651674295	936.154179431995	1128.77062066085	1141.95474793404	1666.45864854882	0.989564075377735	0.265232582642464	0.989820976492698	0.991566864471441	0.991728767351128	0.994365946647177	141	50373	118	103	60	42	29	14	1	1	0	0	0	0	48711	48726	48769	48787	48800	48815	1684	1684	1685	1685	1685	1685
I9_ANGINA	50_60	UKBB	HDINJ	0.800769718704292	-12.0879687707382	-0.310845954261981	0.65513998949913	0.684322399342448	0.672305927798941	0.708883151455504	322.767037757293	1.00097902004067	0.708456005541296	0.708245872211447	1.00076515135185	0.258635706023657	0.970125358555811	0.756148880761678	0.355099417299797	0.333933349421501	0.501716182687788	689	50958	526	475	374	283	196	109	5	4	4	4	3	1	49407	49458	49559	49650	49737	49824	1709	1710	1710	1710	1711	1713
I9_ANGINA	50_60	UKBB	HERING_BILATERAL	-12.532589569918	-12.5237633564802	-12.4913456160571	-12.4908327488491	-12.5496045589981	-12.5584420930672	1174.41594286417	880.78648729844	1129.80404434033	1124.34697816993	1144.16274146355	1564.67637867349	0.991485665703611	0.988655388255113	0.991178604103103	0.99113615476788	0.991248679413792	0.993596069060949	111	42669	83	71	54	50	35	19	0	0	0	0	0	0	41467	41479	41496	41500	41515	41531	1230	1230	1230	1230	1230	1230
I9_ANGINA	50_60	UKBB	HYPOTHYROIDISM	3.68084994856238	2.549443652323	2.61800119962402	2.68710291132871	3.36081592324191	-12.0523218750549	0.409837522916297	0.501868433627096	0.548651875713126	0.619880811953044	0.496475145960251	1688.82732551089	2.6772741579914e-19	3.77624898420884e-07	1.82679040656691e-06	1.4584609814833e-05	1.29358842984562e-11	0.994305942487473	1658	18570	1380	1169	894	632	409	159	22	15	12	8	5	0	18766	18977	19252	19514	19737	19987	60	67	70	74	77	82
I9_ANGINA	50_60	UKBB	HYPOT_THYRO_INCL	1.63992554634282	0.507956993782955	0.552982160872708	0.605462599598858	1.26383772494209	-10.7642898418767	0.337064156925436	0.44965026392285	0.502106296609425	0.579145169182981	0.449345784439603	315.118361009019	1.14270804734049e-06	0.258614759017321	0.270755283033347	0.29581880104586	0.00491400976066793	0.972749951396405	1658	50414	1380	1169	894	632	409	159	22	15	12	8	5	0	49008	49219	49494	49756	49979	50229	1662	1669	1672	1676	1679	1684
I9_ANGINA	50_60	UKBB	I9_AF	4.35523310228553	3.34077613315254	1.95913621396598	1.72798523814228	-12.2808866727301	3.29494814922898	0.266684593398498	0.32728903751645	0.718321309059342	1.00800417335892	1223.27316526661	1.00713467149934	5.93770605613691e-60	1.83687106723397e-24	0.00638391924260533	0.0864802566968215	0.991989879652908	0.00106938373713668	732	30244	635	495	344	218	120	36	33	14	4	2	1	1	30143	30283	30434	30560	30658	30742	165	184	194	196	197	197
I9_ANGINA	50_60	UKBB	I9_ARTOTH	2.08554016790756	0.747037901256751	1.64443416714114	-11.4977453372522	1.25838522930589	-11.4878156542612	0.709038089079064	1.00106301222683	0.708503109878732	600.661061848138	1.00080129339357	894.247359716241	0.00326768723465955	0.455519650069426	0.020286961990876	0.984727970780715	0.208616899965828	0.989750376618966	215	49752	167	148	117	87	66	32	6	4	3	1	1	0	48255	48274	48305	48335	48356	48390	1539	1541	1542	1544	1544	1545
I9_ANGINA	50_60	UKBB	I9_AVBLOCK	2.95283869914078	2.0854361486203	-10.3371334626175	2.46101665557327	2.84052400619032	-10.615141913364	0.580365096044945	0.709065663139939	431.346423657257	1.00140424755674	1.00143988446026	2006.82189199048	3.62053050648993e-07	0.00327044277575736	0.980880681196386	0.0139882251019998	0.00456195690576529	0.995779586428777	116	47022	101	86	56	28	14	4	6	3	2	2	1	0	45983	45998	46028	46056	46070	46080	1048	1051	1052	1052	1053	1054
I9_ANGINA	50_60	UKBB	I9_CARDMYO	3.07254546182951	-11.3582050611219	2.76369074568636	-11.297622093857	-11.2832997803885	-11.4300402355699	0.580664386443399	620.422119795978	0.579803518243701	833.753914576023	990.444603014698	2437.78878598039	1.21363062203027e-07	0.985393766649754	1.87361886666282e-06	0.989188749531803	0.990910570935213	0.996258978927546	121	46859	100	80	60	45	23	6	6	3	3	0	0	0	45859	45879	45899	45914	45936	45953	1015	1018	1018	1021	1021	1021
I9_ANGINA	50_60	UKBB	I9_CEREBDOTH	2.34933647106269	1.99304512218468	-11.2154331372095	-11.1966793417376	3.1769450791392	-11.1716955507747	0.70860904067962	0.708388662179954	677.775435438473	802.992007935467	0.708458318975836	1417.74224606922	0.000915055811441017	0.0049006758705119	0.98679767351987	0.988874897870907	7.31510485949809e-06	0.993712798517022	125	50141	108	80	44	31	17	10	5	3	1	2	2	0	48529	48557	48593	48606	48620	48627	1624	1626	1628	1627	1627	1629
I9_ANGINA	50_60	UKBB	I9_CEREBVASC	1.86347535303669	1.55424245688263	1.15174785730419	1.83112299771838	0.722707421189892	2.05433470261278	0.410820418702505	0.380306425702221	0.578905660952177	0.501658154689303	1.00076127542398	1.00071465582782	5.73351917213006e-06	4.37333332539814e-05	0.0466431762092468	0.000262096396173081	0.470197551065881	0.0400854192513722	594	50836	514	389	248	170	98	30	19	14	7	5	2	1	49225	49350	49491	49569	49641	49709	1672	1677	1684	1686	1689	1690
I9_ANGINA	50_60	UKBB	I9_CONDUCTIO	2.64223351625072	2.37723328277041	-12.2471871087995	1.22348304181805	2.07744745266961	-12.5601641436525	0.412180753687329	0.38137315971968	669.623397638281	1.00136542414964	0.708899265219188	1569.26727545731	1.45161398544425e-10	4.56557660334853e-10	0.98540777283207	0.221777690714316	0.00338389098153091	0.993613927844011	348	47509	292	236	168	99	62	25	13	8	2	3	2	0	46440	46496	46564	46633	46670	46707	1112	1117	1123	1122	1123	1125
I9_ANGINA	50_60	UKBB	I9_DISVEINLYMPH	1.05345635963891	0.261603843654301	-0.837613877520073	0.0401117102813947	-0.652751423355738	-12.0149512235015	0.449746450177486	0.50191182841112	1.00108147212287	0.708518753026461	1.00087135396427	418.794481122611	0.0191635615127485	0.602217186354805	0.402756158967443	0.954853098498879	0.514283034421323	0.977112331723334	1387	48390	1053	870	698	581	418	192	11	6	3	3	1	0	47109	47292	47464	47581	47744	47970	1604	1609	1612	1612	1614	1615
I9_ANGINA	50_60	UKBB	I9_DOAAC	2.61529943734063	0.505960649837019	1.43613601518476	-12.1184359159441	1.11708508487154	-12.0841200836492	0.271406365585357	0.579027380720021	0.410514816071923	424.443191476556	0.578743565612321	687.264399730107	5.62847590453647e-22	0.382221042937437	0.000468097130748418	0.97722239490749	0.0535832911682448	0.985971576489099	825	50601	632	545	418	326	233	96	25	12	9	3	3	0	49115	49202	49329	49421	49514	49651	1654	1667	1670	1676	1676	1679
I9_ANGINA	50_60	UKBB	I9_DVTANDPULM	1.34463859471338	1.25255375641058	1.01695920215966	-12.1030217306178	-12.0685227483343	-12.0626455047298	0.579131139313176	0.501743731028434	0.70839296467284	645.562175030801	663.659963691455	932.31551360618	0.0202425989167618	0.0125460539726308	0.151120108626362	0.985042109232979	0.985491429628915	0.989676960269069	550	50962	467	306	197	135	85	42	9	6	2	0	0	0	49334	49495	49604	49666	49716	49759	1702	1705	1709	1711	1711	1711
I9_ANGINA	50_60	UKBB	I9_HEARTFAIL	4.00610538869165	2.74234869893239	2.49860129004531	-10.6891276304527	2.01742438968443	-10.6169404416667	0.217991477400623	0.33591071701402	0.50160333894738	528.302481078891	1.00081783778477	1021.80095100343	1.99483274619857e-75	3.24319918359385e-16	6.31815936815081e-07	0.983857527944024	0.0438234239342743	0.991709793936706	255	51487	205	144	82	42	26	12	34	14	5	1	1	0	49843	49904	49966	50006	50022	50036	1660	1680	1689	1693	1693	1694
I9_ANGINA	50_60	UKBB	I9_HEARTFAIL_ALLCAUSE	6.23245781090585	4.97517417002098	4.73654527096763	-10.4419517039052	4.25807160504949	-10.1234172654829	0.255624222564361	0.357720229890881	0.51560280437263	1446.69739664652	1.00797181969723	2390.44260500357	2.69879400586585e-131	5.66385379867282e-44	4.06123017068985e-20	0.994241090272865	2.39583003048228e-05	0.996621004755517	253	49927	203	143	82	42	26	12	34	14	5	1	1	0	49806	49866	49927	49967	49983	49997	137	157	166	170	170	171
I9_ANGINA	50_60	UKBB	I9_HEARTFAIL_EXMORE	4.00610538869165	2.74234869893239	2.49860129004531	-10.6891276304527	2.01742438968443	-10.6169404416667	0.217991477400623	0.33591071701402	0.50160333894738	528.302481078891	1.00081783778477	1021.80095100343	1.99483274619857e-75	3.24319918359385e-16	6.31815936815081e-07	0.983857527944024	0.0438234239342743	0.991709793936706	255	51487	205	144	82	42	26	12	34	14	5	1	1	0	49843	49904	49966	50006	50022	50036	1660	1680	1689	1693	1693	1694
I9_ANGINA	50_60	UKBB	I9_HEARTFAIL_NS	4.00610538869165	2.74234869893239	2.49860129004531	-10.6891276304527	2.01742438968443	-10.6169404416667	0.217991477400623	0.33591071701402	0.50160333894738	528.302481078891	1.00081783778477	1021.80095100343	1.99483274619857e-75	3.24319918359385e-16	6.31815936815081e-07	0.983857527944024	0.0438234239342743	0.991709793936706	255	51487	205	144	82	42	26	12	34	14	5	1	1	0	49843	49904	49966	50006	50022	50036	1660	1680	1689	1693	1693	1694
I9_ANGINA	50_60	UKBB	I9_HYPERTENSION	2.37414980608679	1.26548003411197	1.25155063192838	0.686489370278674	1.2561802944113	-0.222856389795548	0.164290328557246	0.204957855597947	0.236863652821252	0.38262262897868	0.306701210285328	1.0014492664558	2.47285027638771e-47	6.64393015100151e-10	1.26500863939198e-07	0.0727863191514082	4.20751652585487e-05	0.823898302808916	4102	38762	3367	2964	2248	1485	937	386	93	58	36	17	12	1	38568	38971	39687	40450	40998	41549	836	871	893	912	917	928
I9_ANGINA	50_60	UKBB	I9_HYPOTE	2.24087256034729	1.50710211421372	1.59001744401538	0.565058020256396	0.771309876647529	-10.4111305810958	0.356405630871878	0.410339256760859	0.501836758622459	1.00089219385459	1.00081262018493	472.864902020392	3.22781350865613e-10	0.000239888727227144	0.00153282720575986	0.572376937446895	0.440894492940764	0.9824342867659	633	51159	526	406	267	190	111	46	19	12	6	2	1	0	49568	49688	49827	49904	49983	50048	1679	1686	1692	1696	1697	1698
I9_ANGINA	50_60	UKBB	I9_HYPTENS	2.37462575329282	1.26592154931577	1.25251944856947	0.687877881763015	1.25745903151318	-0.221750996971842	0.164292638410613	0.204956735086936	0.236863164468053	0.382623935782301	0.306700847442054	1.00144912379928	2.37798992790426e-47	6.55255076931131e-10	1.23697978910896e-07	0.0722101284667942	4.13234215652217e-05	0.824757544158545	4096	38760	3363	2962	2244	1481	935	385	93	58	36	17	12	1	38564	38965	39683	40446	40992	41542	836	871	893	912	917	928
I9_ANGINA	50_60	UKBB	I9_HYPTENSESS	2.37517044255467	1.266236195858	1.25316470063598	0.690241304282023	1.26049227086365	-0.221674945762279	0.16429062825625	0.204951940362874	0.236865761303464	0.38262328209939	0.306703213841264	1.001449097576	2.26038349630375e-47	6.48323056538067e-10	1.21908130756915e-07	0.071235853517922	3.95982920542423e-05	0.824816665024593	4094	38758	3362	2960	2240	1478	932	385	93	58	36	17	12	1	38561	38963	39683	40445	40991	41538	836	871	893	912	917	928
I9_ANGINA	50_60	UKBB	I9_INTRACRA	-11.2317829570075	1.37839519344751	-11.2152098269495	2.10597137437381	-11.2818579757197	3.29202194297654	644.418163051266	1.00095157102466	676.691443194925	1.00087053052672	828.231910413076	1.0010949723107	0.986094103155059	0.168486031709974	0.986776789911848	0.035366266463984	0.989131858097005	0.00100750979432554	135	49913	118	74	47	35	21	9	1	2	1	1	1	1	48338	48382	48409	48421	48435	48447	1591	1590	1591	1591	1591	1591
I9_ANGINA	50_60	UKBB	I9_LYMPHOTH	2.01480908243105	-12.068590364387	-12.1468705684451	-12.0734498176935	-12.1835488210307	3.41118941422345	1.00152538615549	847.011943108594	1021.9500254036	1190.50586736841	1307.79273640724	1.00114436870091	0.0442473093596901	0.988631782362184	0.990516588826416	0.991908436284041	0.992566922405928	0.000656113229550939	141	47311	118	83	61	43	26	9	1	0	0	1	1	1	45766	45801	45823	45841	45858	45875	1567	1568	1568	1567	1567	1567
I9_ANGINA	50_60	UKBB	I9_NONISCHCARDMYOP	21.9218120218603	21.1702109373726	21.0962303509768	0.00897192343043194	0.000848452945361757	-0.00852035209400358	607.598743306234	607.598814593733	607.599016979374	38689.6638806679	42705.4825823618	75254.1149135975	0.971219029779783	0.97220539770763	0.972302497760581	0.999999814974893	0.999999984147995	0.999999909662649	226	49800	200	141	82	42	26	12	12	6	2	0	0	0	49814	49873	49932	49972	49988	50002	0	6	10	12	12	12
I9_ANGINA	50_60	UKBB	I9_NONRHEVALV	3.88673601058377	2.76363265670917	1.8046571750095	-10.7003469798756	2.25325121960771	-10.7517964218676	0.263954468060035	0.357427923528276	0.708944460403549	447.658445245136	0.708668667412626	775.630618065675	4.45308218277483e-49	1.05870056215461e-14	0.010910414875737	0.980930039823809	0.0014750122049351	0.98894007349125	286	47342	221	182	124	83	54	20	25	12	4	2	2	0	46258	46297	46355	46396	46425	46459	1124	1137	1145	1147	1147	1149
I9_ANGINA	50_60	UKBB	I9_OTH	2.02683554933514	1.42279997156751	1.68363090812435	1.16527518235798	0.675502627458216	-10.3603073617221	0.380644272051816	0.410403969854971	0.449252437310043	0.708371403089509	1.00079277968479	432.90386438757	1.01092034251397e-07	0.000526638776625077	0.000178514910543563	0.099968581309905	0.499696396436656	0.98090675331915	684	51226	568	442	296	206	121	50	20	14	8	3	1	0	49641	49767	49913	50003	50088	50159	1681	1687	1693	1698	1700	1701
I9_ANGINA	50_60	UKBB	I9_OTHARR	3.04063108229976	2.01000986023544	1.90304688484566	1.79923775745984	-11.1695841567659	-11.2234257325226	0.45117737222458	0.580074435372546	0.709287534374819	1.00156860897832	669.695743719095	1125.85484574844	1.59123782435351e-11	0.000530054962471691	0.00729562457147388	0.0724277649361755	0.986693023414139	0.992046177331724	231	47083	182	147	111	75	48	21	10	6	3	1	0	0	46074	46109	46145	46181	46208	46235	1048	1052	1055	1057	1058	1058
I9_ANGINA	50_60	UKBB	I9_OTHHEART	3.07090218420376	2.11434574932352	1.41838362037791	1.14686779764797	1.08333554730935	0.47792322690218	0.143302184299133	0.177391033633175	0.292115731591832	0.410723959305875	0.449197417184862	1.00087491998829	7.08525517483365e-102	9.40925044486643e-33	1.20050816215184e-06	0.00523335153243536	0.0158777457204626	0.633002242442164	1884	49969	1518	1211	862	583	366	153	103	53	22	12	6	1	48857	49164	49513	49792	50009	50222	1375	1425	1456	1466	1472	1477
I9_ANGINA	50_60	UKBB	I9_OTHILLHEART	3.88856349786758	2.73534003193926	2.67502272881662	2.81102532484741	1.80394057254937	-9.06813515677896	0.229944958849753	0.337058982287896	0.449960881485565	0.579658055997221	1.00130410998453	406.962485056184	3.74303895606879e-64	4.84523755796775e-16	2.76437020799472e-09	1.23801508876914e-06	0.0716097626226264	0.982222620971235	323	47437	257	196	116	63	37	13	36	16	8	4	1	0	46312	46373	46453	46506	46532	46556	1155	1175	1183	1187	1190	1191
I9_ANGINA	50_60	UKBB	I9_OTHPER	2.36652882251543	0.131322659410502	1.46997082102481	-11.5354331667477	1.32340805205076	-11.4867116485004	0.449973443325499	1.00108143608712	0.579273600106498	440.745746693413	0.708452472574761	685.473304627563	1.44633659368281e-07	0.895632287428124	0.0111612098830633	0.979119722840357	0.0617583656084042	0.986630200043414	418	50015	302	273	219	188	137	57	10	6	5	2	2	0	48527	48556	48610	48641	48692	48772	1594	1598	1599	1602	1602	1604
I9_ANGINA	50_60	UKBB	I9_PAD	2.67227455789325	1.02611064914034	2.39756042518164	-10.3018107829147	-10.2023999281624	-10.5436267263878	0.57952184237918	1.00101914755899	0.579130625569559	430.098688320221	553.170382144588	1246.88396624825	4.0040617046386e-06	0.305332067835739	3.47411359946647e-05	0.980890734810903	0.985285047490949	0.993253183974234	142	49844	121	90	64	41	20	4	7	4	3	0	0	0	48272	48303	48329	48352	48373	48389	1586	1589	1590	1593	1593	1593
I9_ANGINA	50_60	UKBB	I9_PAROXTAC	5.93081649318345	4.77323879576288	-12.8474049063288	5.09044915928485	-12.1499420613332	-12.5629895056804	0.537417628384173	0.642186513011301	4589.48088713303	0.757783672980203	3747.81811461648	6855.66548816942	2.56846477552031e-28	1.06329011078618e-13	0.99776647231234	1.84806288889125e-11	0.997413365881617	0.998537879397509	258	28949	197	158	126	103	66	40	9	4	2	2	0	0	28965	29004	29036	29059	29096	29122	36	41	43	43	45	45
I9_ANGINA	50_60	UKBB	I9_PHLETHROM	1.14451957688415	0.630895523996611	-12.077248656617	0.582207428674055	0.64171920427688	-12.0413800590969	0.708725259774529	0.708473532559758	478.964704948315	1.00107370763	1.00094199207522	773.831909169897	0.106332610546027	0.373197587158035	0.979883216661485	0.560847610876291	0.521447788163225	0.987584844441441	465	47632	365	288	220	172	120	57	4	2	1	2	1	0	46157	46234	46302	46350	46402	46465	1571	1573	1574	1573	1574	1575
I9_ANGINA	50_60	UKBB	I9_PHLETHROMBDVTLOW	-12.1694610904777	1.27288142118264	0.984499201932541	-12.0805354665182	-12.0251562690754	-11.9860401073076	731.809282662276	0.708446936145965	1.00102640475178	884.617919261798	926.369656367567	1206.0588048005	0.986732366134773	0.0723799382714245	0.325366460820606	0.989104252878501	0.989642992934399	0.992070603121404	250	47435	209	148	103	70	43	21	3	3	1	0	0	0	45907	45968	46013	46046	46073	46095	1566	1566	1568	1569	1569	1569
I9_ANGINA	50_60	UKBB	I9_PULMEMB	1.78915758578247	1.0097948190343	1.56691283199817	-11.374730064585	-11.366158391176	-11.2832744349857	0.579161299463322	0.708344776520955	0.708412591383837	590.567584500077	604.604125676898	913.585604076674	0.00200681703775753	0.153992600490103	0.0269760122363033	0.984633155240681	0.985001180509614	0.990145946303877	358	51024	310	194	115	77	49	26	7	4	2	0	0	0	49384	49500	49579	49617	49645	49668	1681	1684	1686	1688	1688	1688
I9_ANGINA	50_60	UKBB	I9_PULMHEART	2.20828457202596	0.948515955511586	1.88332719861168	-11.618652037555	-11.597744355638	-11.6056588685457	0.449501536435545	0.708331659260552	0.578888867326046	641.594773707584	654.206296039455	1054.73330655954	8.98119404180186e-07	0.180543161360615	0.00114053545214974	0.985551882898449	0.985855873701283	0.991220729338452	389	51127	334	206	125	85	54	27	10	5	3	0	0	0	49470	49598	49679	49719	49750	49777	1702	1707	1709	1712	1712	1712
I9_ANGINA	50_60	UKBB	I9_RBBB	-11.7048007830331	2.26692102282913	-11.6576592736989	-11.7508062938455	-11.8111254046527	-11.9751190674388	888.937547236973	0.709134352187416	947.349427627943	1203.81508263369	1243.38913430622	1669.92952433994	0.98949441385598	0.00138988193888417	0.990181836463566	0.992211729057127	0.992420898154635	0.994278392837044	130	46976	110	79	54	34	22	12	2	2	0	0	0	0	45969	46000	46025	46045	46057	46067	1025	1025	1027	1027	1027	1027
I9_ANGINA	50_60	UKBB	I9_RHEUFEV	3.25057064400555	1.86241135743774	2.29066023111786	-10.0819235113147	-10.15836957387	-10.5794952416681	0.449540867003068	0.708475945846591	0.708353853483663	520.011688781494	692.207689084601	1728.72920099874	4.79916855192884e-13	0.00856974827311554	0.00122163697465238	0.98453168003986	0.988291208760803	0.995117128107948	128	51476	108	83	55	30	12	4	8	4	2	0	0	0	49800	49825	49853	49878	49896	49904	1688	1692	1694	1696	1696	1696
I9_ANGINA	50_60	UKBB	I9_RHEUVALV	3.25057657033892	1.86241222938834	2.29068317744416	-10.0818438725913	-10.1583774276483	-10.5799248238705	0.449540906921015	0.708475984477239	0.70835390768472	520.037120921184	692.242668600303	1728.89299571681	4.79872534042406e-13	0.00856972087227843	0.00122149948505409	0.984532558580523	0.98829179132055	0.995117392455165	128	51481	108	83	55	30	12	4	8	4	2	0	0	0	49804	49829	49857	49882	49900	49908	1689	1693	1695	1697	1697	1697
I9_ANGINA	50_60	UKBB	I9_SAHANEUR	-11.1085700724821	-11.0795701931253	1.92057104108501	2.19947822107487	-11.1039225941816	3.21933332488769	703.819595289506	559.558743613372	1.00103443598209	1.00094916320895	792.565607538275	1.00116333535867	0.987407300631252	0.98420248011415	0.0550366998449144	0.027992423825774	0.98882192402289	0.00130175529114113	113	49838	96	72	48	38	24	10	1	2	2	1	1	1	48263	48287	48311	48321	48335	48349	1591	1590	1590	1591	1591	1591
I9_ANGINA	50_60	UKBB	I9_SEQULAE	-11.4382278235458	1.21212980096028	-11.4165111357995	2.07547126835513	3.40545709952118	3.40133808753563	738.070093303496	1.00095118040589	737.803017052478	1.00110362178956	0.57965055329452	0.708164524969243	0.987635293500761	0.22590385849558	0.987654300303909	0.0381552278649101	4.22798879873863e-09	1.56279560354734e-06	103	49871	82	71	44	29	18	9	3	4	4	5	5	2	48287	48298	48325	48340	48351	48360	1602	1601	1601	1600	1600	1603
I9_ANGINA	50_60	UKBB	I9_STR	1.26243995470591	1.64771251119909	1.19512228128758	0.96257770840764	1.27374503363947	2.49161047305552	0.708667089996157	0.449193354070415	0.708356452179454	1.00084903960085	1.00078272214472	1.00065428345146	0.0748424288978854	0.000244303530780107	0.0915694399710152	0.336169604876144	0.20310718595404	0.0127749809655851	338	50760	293	233	153	100	52	16	10	8	3	2	2	1	49125	49185	49265	49318	49366	49402	1670	1672	1677	1678	1678	1679
I9_ANGINA	50_60	UKBB	I9_STR_EXH	1.36967738998358	1.50493820089437	1.31285947898925	1.05289550986737	1.41061482357858	-9.18759163103467	0.708720872525584	0.50176025441497	0.708395129390233	1.00085612190942	1.00082911405342	369.951050708675	0.053284895478907	0.00270585369769697	0.0638412345260218	0.292801901436685	0.158703261740069	0.980186881397606	296	50786	256	214	137	91	48	14	9	7	3	2	1	0	49147	49189	49266	49312	49355	49389	1670	1672	1676	1677	1678	1679
I9_ANGINA	50_60	UKBB	I9_STR_SAH	1.10992253736126	1.51082574057132	1.07244276990668	1.47959541388065	1.00792712368154	2.20288319329539	0.708655493635251	0.449178080010265	0.708370798967964	0.708305317735785	1.00077545847806	1.00070435206541	0.117293116265599	0.000769513591610131	0.130036803033996	0.0367146366855996	0.313864559047799	0.0277124809625658	409	50686	353	276	179	122	69	23	10	9	4	3	2	1	49063	49140	49237	49294	49347	49393	1669	1670	1675	1676	1677	1678
I9_ANGINA	50_60	UKBB	I9_TIA	-11.33143587831	1.8696491219623	-11.2634480124328	2.67052766299759	-11.2929426105523	-11.1863915017499	538.844276125488	0.578995418851417	516.389421131124	0.578944264195401	753.768983746903	1441.13325107851	0.98322240429891	0.00124169203583914	0.98259798061362	3.97367862229028e-06	0.988046566414768	0.993806707717656	164	50468	140	111	73	53	31	7	6	6	3	3	0	0	48847	48876	48914	48934	48956	48980	1639	1639	1642	1642	1645	1645
I9_ANGINA	50_60	UKBB	I9_VARICVE	0.0549228104285568	-0.530180537306995	-0.272034601885582	-0.112148241348754	-0.111984525884397	-11.936373781271	1.00117529549011	1.00097413237444	1.00106545107253	1.00095471360601	1.00083663497576	532.103114018966	0.956251325180814	0.596344514263578	0.78581804335142	0.910790680646302	0.910909900915125	0.9821029995787	736	47660	558	499	410	340	248	112	4	4	3	2	1	0	46256	46315	46404	46474	46566	46702	1578	1578	1579	1580	1581	1582
I9_ANGINA	50_60	UKBB	I9_VARICVESOTH	1.86737646831849	-11.8193269949523	-11.8129527385574	-11.834594853806	-11.8879929458367	-11.9222783413973	1.00159889467084	662.84764016433	723.679644629674	801.90578771648	857.012217688637	1297.16460422255	0.0622661848845617	0.985773565075965	0.986976344960116	0.988225178189955	0.988932547685316	0.992666722589115	105	47176	73	69	58	47	35	18	1	0	0	0	0	0	45653	45657	45668	45679	45691	45708	1554	1555	1555	1555	1555	1555
I9_ANGINA	50_60	UKBB	I9_VHD	3.88673601058377	2.76363265670917	1.8046571750095	-10.7003469798756	2.25325121960771	-10.7517964218676	0.263954468060035	0.357427923528276	0.708944460403549	447.658445245136	0.708668667412626	775.630618065675	4.45308218277483e-49	1.05870056215461e-14	0.010910414875737	0.980930039823809	0.0014750122049351	0.98894007349125	286	47342	221	182	124	83	54	20	25	12	4	2	2	0	46258	46297	46355	46396	46425	46459	1124	1137	1145	1147	1147	1149
I9_ANGINA	50_60	UKBB	I9_VTE	1.59783439884984	0.942258844746183	-0.0470553438324588	0.326585737763642	0.363787208700106	-11.1872639667292	0.449540379663884	0.501798598595188	1.00097788529622	1.00099686623099	1.00086936389165	441.965663165637	0.000378880772452559	0.0604135931873846	0.962505756373076	0.744227271166552	0.716252908133248	0.979805688917713	738	50108	599	425	297	225	156	77	10	5	2	2	1	0	48563	48737	48865	48937	49006	49085	1674	1679	1682	1682	1683	1684
I9_ANGINA	50_60	UKBB	IBD_BACT_INTEST_INFECTIONS	2.34029735375069	1.44908851161405	-11.4689681062641	2.03965795633609	-11.4237951401055	-11.5410815500941	0.579318086374225	0.70838327520478	546.16293034584	0.708286670791131	691.388912031551	995.180650728375	5.35093423000635e-05	0.0407930054395029	0.983246317943765	0.00398045128449084	0.986817180768855	0.990747162965661	220	51329	177	145	103	83	53	19	7	4	2	2	0	0	49645	49677	49719	49739	49769	49803	1720	1723	1725	1725	1727	1727
I9_ANGINA	50_60	UKBB	IBD_COMORB	1.41947020215169	0.675475171378575	0.738070670593445	0.660472624767948	1.18020724860332	0.108427196258768	0.178950632408831	0.185515936159896	0.195874934356861	0.224688705284165	0.17570505981094	0.413517062885693	2.1531676011549e-15	0.000271514905828356	0.000164513879587076	0.00328741441675504	1.85530320302162e-11	0.793161618763916	11954	27457	8871	8084	6738	5419	4035	2012	119	95	81	62	43	6	29856	30643	31989	33308	34692	36715	565	589	603	622	641	678
I9_ANGINA	50_60	UKBB	IBD_INFECTIONS	3.17240993737368	1.97291333069135	-13.1049835639754	2.63660697761802	-13.0767985358922	-13.2279170382922	0.51046835716248	0.713374766406093	1619.82124317263	0.712766967220546	2037.8716883622	3037.04836513483	5.14213636748155e-10	0.00568171858142536	0.993544874144355	0.000216352563053217	0.994880097646879	0.996524810889607	249	20159	201	169	117	92	58	22	8	4	2	2	0	0	19868	19900	19952	19977	20011	20047	331	335	337	337	339	339
I9_ANGINA	50_60	UKBB	ILD_DIFF_DG	1.14503407140105	0.5873916486812	1.15427978124148	0.26492414845603	0.56130695822724	0.87386790169034	0.238249625630394	0.231355244666342	0.194999845554779	0.32164249399065	0.2730970668211	0.357742434303197	1.53959316871624e-06	0.0111196357948802	3.23141449622302e-09	0.410132611182284	0.0398463061051565	0.0145766691080505	5887	30774	4370	3854	3175	2630	1994	966	76	60	49	28	21	8	31352	31868	32547	33092	33728	34756	863	879	890	911	918	931
I9_ANGINA	50_60	UKBB	ILD_FOR_EXCL	2.72775096862973	-12.2065891411179	-12.2041778965868	-12.2405757897284	-12.2812376405227	-12.5154588192115	0.50241573070414	692.819484326623	816.020095306298	932.992815355941	1026.44694983898	2004.06965616066	5.65848255161673e-08	0.985943026467443	0.98806749713139	0.989532302817286	0.990453694554089	0.995017225861334	191	51437	161	122	89	62	40	12	4	0	0	0	0	0	49727	49766	49799	49826	49848	49876	1736	1740	1740	1740	1740	1740
I9_ANGINA	50_60	UKBB	ILD_SYST_AUTO_DISEASES	0.713831901638919	-0.271460504050771	-0.0320783753918044	-12.9499142049567	-0.417148180778101	0.558067780224709	0.579480877599036	0.708588542633298	0.708546248237107	518.834127522442	1.00088360038805	1.00086956356749	0.218006164638662	0.701645375445649	0.963889302035386	0.980087154398034	0.676839395570426	0.577129217905973	1226	48649	960	839	671	509	364	150	7	5	3	1	1	1	47340	47461	47629	47791	47936	48150	1568	1570	1572	1574	1574	1574
I9_ANGINA	50_60	UKBB	J10_ACUTELOWERNAS	0.739741664942411	1.19370511429898	1.0312990472557	0.232473166708293	0.731453949945207	-0.624244978863408	0.38142802427855	0.223089619085335	0.262378720747294	0.410760629506428	0.319081958126982	1.0008847366774	0.0524526012001956	8.75723729610116e-08	8.47432125999731e-05	0.571422493696987	0.0218842941174421	0.532829106371903	2965	47129	2144	1934	1639	1429	1099	487	48	45	30	16	11	1	46419	46629	46924	47134	47464	48076	1483	1486	1501	1515	1520	1530
I9_ANGINA	50_60	UKBB	J10_ACUTEUPPERINFEC	0.576801231685132	0.213551605330094	0.801923445713967	-0.177662800398482	0.481033462741127	0.715584032698198	0.45065186129179	0.381224608935794	0.292761946182418	0.502327896685625	0.356478209763982	0.501951140070493	0.200571008438798	0.575361669730016	0.00615953434981967	0.723579503688452	0.177206930019758	0.153982405035717	2704	42685	1832	1761	1633	1466	1169	541	24	23	25	16	12	4	42115	42186	42314	42481	42778	43406	1418	1419	1417	1426	1430	1438
I9_ANGINA	50_60	UKBB	J10_ASTHMA	1.97234456719823	1.15409429110991	1.77139708917202	1.21601838173026	0.97496606567885	0.718916576563252	0.386576873221687	0.414663430821682	0.341136238278285	0.505076300080013	0.581243621127509	1.00207172184202	3.35947871913634e-07	0.00538244023272656	2.07334770216044e-07	0.0160580527898909	0.0934683186376062	0.473108653429321	1210	26654	906	833	686	516	363	167	25	19	15	8	4	1	26286	26359	26506	26676	26829	27025	647	653	657	664	668	671
I9_ANGINA	50_60	UKBB	J10_ASTHMA_EXMORE	2.02043904707814	1.20394192914809	1.82419476222715	1.26294930454654	1.02768969288471	0.76619913908537	0.387128555727824	0.41505277868208	0.34161533719428	0.505379458385724	0.581470726681561	1.0021921258355	1.79853849962263e-07	0.00372334919783415	9.29933249493791e-08	0.0124540112219494	0.077161743443242	0.444555511843697	1210	26495	906	833	686	516	363	167	25	19	15	8	4	1	26158	26231	26378	26548	26701	26897	616	622	626	633	637	640
I9_ANGINA	50_60	UKBB	J10_ASTHMA_INCLAVO	1.61581633219632	0.808752371221237	1.42580529969618	0.880834790559606	0.641668475923666	0.394255786694142	0.381850085568483	0.411108636212353	0.336818180947752	0.502237739563627	0.579046029427283	1.00090542367368	2.32090163612604e-05	0.0491547027243912	2.30430295224211e-05	0.0794612873161655	0.26779807057564	0.693655504528359	1210	45371	906	833	686	516	363	167	25	19	15	8	4	1	44188	44261	44408	44578	44731	44927	1462	1468	1472	1479	1483	1486
I9_ANGINA	50_60	UKBB	J10_ASTHMA_MAIN	1.97234456719823	1.15409429110991	1.77139708917202	1.21601838173026	0.97496606567885	0.718916576563252	0.386576873221687	0.414663430821682	0.341136238278285	0.505076300080013	0.581243621127509	1.00207172184202	3.35947871913634e-07	0.00538244023272656	2.07334770216044e-07	0.0160580527898909	0.0934683186376062	0.473108653429321	1210	26654	906	833	686	516	363	167	25	19	15	8	4	1	26286	26359	26506	26676	26829	27025	647	653	657	664	668	671
I9_ANGINA	50_60	UKBB	J10_ASTHMA_MAIN_EXMORE	2.02043904707814	1.20394192914809	1.82419476222715	1.26294930454654	1.02768969288471	0.76619913908537	0.387128555727824	0.41505277868208	0.34161533719428	0.505379458385724	0.581470726681561	1.0021921258355	1.79853849962263e-07	0.00372334919783415	9.29933249493791e-08	0.0124540112219494	0.077161743443242	0.444555511843697	1210	26495	906	833	686	516	363	167	25	19	15	8	4	1	26158	26231	26378	26548	26701	26897	616	622	626	633	637	640
I9_ANGINA	50_60	UKBB	J10_ASTHMA_OTHER_THAN_NONALLERGIC	1.61673037457044	0.883712906066894	1.18135948622173	0.647590254763812	0.223871786152233	0.142123607979255	0.234756939496453	0.246724463359717	0.239982229354485	0.356351281851676	0.449246434051007	0.708285520848836	5.70506238595706e-12	0.000341260285474749	8.53601358145577e-07	0.0691741660321293	0.618253331831561	0.840965503873096	3223	49208	2434	2227	1798	1345	959	449	61	43	30	15	7	2	48382	48589	49018	49471	49857	50367	1554	1572	1585	1600	1608	1613
I9_ANGINA	50_60	UKBB	J10_BRONCH	-11.9398284957241	1.03599528496077	1.24240569095191	1.40578879860171	-11.9670993932355	-11.9425539237097	918.997970496099	1.00129739058367	1.00150896662172	1.00161693249029	793.700477953636	1133.35520597069	0.989633995812656	0.300831022796784	0.21477803267968	0.160462010323424	0.987970270469847	0.991592571326245	189	42474	133	124	104	90	66	41	3	3	2	1	0	0	41266	41275	41295	41309	41333	41358	1261	1261	1262	1263	1264	1264
I9_ANGINA	50_60	UKBB	J10_BRONCHIECTASIS	1.71469991793075	1.32949819065451	2.50023221516636	-10.5944633979549	-10.6013010440967	-10.2394041160501	1.00155843272198	1.00124457333817	0.709084624277332	574.206021619642	673.364060503168	1439.8205037431	0.0868908025021608	0.184229122655356	0.000421887350943931	0.985279361641544	0.98743879351217	0.9943258249409	139	42699	121	85	59	40	23	6	4	3	2	0	0	0	41429	41465	41491	41510	41527	41544	1284	1285	1286	1288	1288	1288
I9_ANGINA	50_60	UKBB	J10_BRONCHITIS	-12.3835212622337	1.7684697608759	-12.4276713087594	-12.4498298373404	-12.5513018802457	2.21311925677757	1160.74369109772	0.708997803965686	928.988085662571	1015.06056895296	934.70352215533	1.00115895050358	0.991487842606093	0.0126197532597513	0.989326503250065	0.990214103210833	0.989286240182082	0.027066506340273	178	45574	131	118	97	84	65	31	2	2	0	1	1	1	44232	44245	44266	44279	44298	44332	1387	1387	1389	1388	1388	1388
I9_ANGINA	50_60	UKBB	J10_CHRONRHINITIS	-12.0493280822387	0.37072500165849	0.565411887244555	1.33148084630471	-12.0040149924578	-12.0107974087285	659.899324006724	1.00121163631709	1.00135681588381	0.708704884409796	563.3521136263	983.09104945355	0.985431961664985	0.711176584999891	0.572314729102177	0.0602783393672114	0.982999809064474	0.990252183233485	303	43177	218	195	166	144	115	42	3	3	3	2	0	0	41829	41852	41881	41903	41932	42005	1430	1430	1430	1431	1433	1433
I9_ANGINA	50_60	UKBB	J10_CHRONSINUSITIS	1.03157526454904	0.815948041383617	-0.0570747451631659	0.174008695719369	0.214639823488667	1.23586435464196	0.70905666513569	0.579321617997994	1.00113426399095	1.00107140009579	1.00095477892785	1.00093136175459	0.145709161977395	0.158996581211731	0.954537164980527	0.862004990743658	0.830207783747694	0.216936818849954	532	43271	405	386	315	247	170	72	7	5	4	3	2	1	41962	41981	42052	42120	42197	42295	1429	1431	1432	1433	1434	1435
I9_ANGINA	50_60	UKBB	J10_CHRONTONSADEN	-12.2848551111115	-12.2439115461564	-12.2287719552818	-12.1782988002414	2.0421676595365	-12.2083087769483	1342.67146499612	919.689286531114	1056.05710700017	1164.95438764641	1.00128675552792	1838.20982932171	0.99269980801558	0.989378000204341	0.990760982311307	0.991659158750947	0.041395837719948	0.994700958876869	100	43058	70	66	56	49	37	14	0	0	1	1	1	0	41663	41667	41677	41684	41696	41719	1425	1425	1424	1424	1424	1425
I9_ANGINA	50_60	UKBB	J10_COLD	-11.044567235542	0.99146409970633	1.85981006792929	1.20402255319211	1.08389458444781	-11.0959056900057	569.559828952423	1.00119946445845	0.709243832631745	1.00125127824388	1.00126459985381	610.40339583912	0.984528864247181	0.322039088126024	0.00873529808386758	0.229162947279419	0.279019036390023	0.985496862655573	193	41907	131	120	105	95	84	40	4	4	4	2	1	0	40579	40590	40605	40615	40626	40670	1386	1386	1386	1388	1389	1390
I9_ANGINA	50_60	UKBB	J10_COPD	2.04796325296523	1.30696884086762	1.96191172611407	1.50053541788294	0.597839376416766	-10.670683040157	0.357061715486904	0.410854812033348	0.35657582568224	0.579366156955033	1.00100318578405	536.209197081599	9.71676155977429e-09	0.00146718703916729	3.75318603712519e-08	0.00959869661693383	0.550347000957571	0.984122966592867	694	43467	585	455	322	197	117	49	24	17	12	4	1	0	42193	42323	42456	42581	42661	42729	1359	1366	1371	1379	1382	1383
I9_ANGINA	50_60	UKBB	J10_COPDNAS	1.98613291130326	1.18320149726321	2.1515470128193	1.59294261365974	0.642847343347479	-10.7213668310473	0.381273477801461	0.449586654664801	0.336510933810355	0.579373598138697	1.0010097244064	565.423200903399	1.8964825286429e-07	0.00849453330204671	1.6192823765898e-10	0.00597004394583474	0.520744047506395	0.98487168467207	639	43375	538	424	297	181	108	46	23	17	13	4	1	0	42097	42211	42338	42454	42527	42589	1356	1362	1366	1375	1378	1379
I9_ANGINA	50_60	UKBB	J10_COPDNAS_INCLAVO	1.94682104559617	1.14016148164824	2.11010680126524	1.55042128300559	0.599884634527874	-9.68755880982196	0.380693853889261	0.449153368064248	0.335928762165323	0.579007499406179	1.00082598942289	330.543399726965	3.15615097831178e-07	0.0111338963405593	3.35512700789327e-10	0.00741246501175353	0.548913147171679	0.976618963817243	639	50773	538	424	297	181	108	46	23	17	13	4	1	0	49214	49328	49455	49571	49644	49706	1637	1643	1647	1656	1659	1660
I9_ANGINA	50_60	UKBB	J10_EMPHYSEMA	1.74167782159438	2.47453388735521	1.67120991538688	3.40687186350804	-10.0450251168464	-10.1529341529999	1.00147883076236	0.579598624460731	1.00125524318088	0.579716015997873	595.959526540072	958.81448841128	0.0820161233079734	1.96006289990013e-05	0.0950946366063105	4.18287068235835e-09	0.986552122055505	0.99155131871809	130	42642	109	73	54	32	22	6	7	6	3	3	0	0	41366	41402	41421	41443	41453	41469	1290	1291	1294	1294	1297	1297
I9_ANGINA	50_60	UKBB	J10_EXTERLUNG	2.98145360004534	-11.2956738940269	-11.2345162827828	-11.2278854273108	-11.1600034356576	-11.6414962225594	0.57925330165062	584.710704649548	785.799816160502	1010.83336345995	1341.22508969584	6446.44564949904	2.64595597667839e-07	0.984587107476486	0.988593097702589	0.991137636977817	0.993361075810398	0.998559118379799	101	51611	94	61	34	18	9	1	3	0	0	0	0	0	49873	49906	49933	49949	49958	49966	1742	1745	1745	1745	1745	1745
I9_ANGINA	50_60	UKBB	J10_INFLUPNEU	1.95474024706102	0.751276854195962	1.09134964680334	-0.0935274705167887	1.43002580980144	1.70462918981541	0.305224932773973	0.449427746468871	0.44929448681283	1.00094969128434	0.501709959530065	0.708257603727693	1.51099071887544e-10	0.0945973270411858	0.0151392926341441	0.925555020961046	0.00436774866933512	0.0160933045324014	1152	50172	974	709	486	319	192	85	25	15	10	6	5	2	48690	48955	49178	49345	49472	49579	1635	1645	1650	1654	1655	1658
I9_ANGINA	50_60	UKBB	J10_INTERSTITIUM	2.55528617769276	-11.595917107759	-11.6434980811294	-11.6171144027329	-11.5542979478369	-11.7443403409364	0.708666189322056	713.689887618339	983.196592462639	1302.88479790533	1290.57240845398	2637.81420494961	0.000311230578289817	0.987036671921065	0.990551279083838	0.992885792037266	0.99285675663851	0.996447590259238	116	51591	105	68	38	21	15	6	2	0	0	0	0	0	49872	49909	49939	49956	49962	49971	1728	1730	1730	1730	1730	1730
I9_ANGINA	50_60	UKBB	J10_LARYNGITIS	-11.3498335990774	0.863555454312617	2.30900637059452	1.05300004232297	1.0565429543245	-11.2605546400056	647.216456466943	1.00136423854117	0.502477824878789	1.00122106934295	1.00104263258046	725.098163964167	0.986008710412894	0.388479012691275	4.32250759427438e-06	0.292929948576817	0.291222986991794	0.987609592723067	224	41866	155	150	134	122	90	40	4	5	6	2	1	0	40545	40550	40566	40578	40610	40660	1386	1385	1384	1388	1389	1390
I9_ANGINA	50_60	UKBB	J10_LOWCHRON	1.77606327804296	0.65061282812416	1.5371741793957	1.2149864871719	0.411664699765452	0.252521284888721	0.293429375466426	0.380998490876347	0.28157551766456	0.381059428777737	0.579106103939514	1.00094799886106	1.42367774334049e-09	0.0877009368783924	4.78312364759438e-08	0.00143040923820573	0.477169566965568	0.800823006100077	1693	44168	1307	1135	896	656	458	218	38	27	22	11	4	1	43144	43316	43555	43795	43993	44233	1372	1383	1388	1399	1406	1409
I9_ANGINA	50_60	UKBB	J10_LOWERINF	0.728456156589731	1.180606973915	1.01553380375256	0.0376440446825359	0.701160746546912	0.0701375463383945	0.381464825090357	0.223136016774455	0.262373224036668	0.449530972455851	0.319065906494493	0.708349902025695	0.0561810443707509	1.21666333445905e-07	0.000108581385972006	0.933262585572547	0.0279817566896304	0.921126045618438	3007	47150	2179	1969	1664	1449	1118	489	47	44	29	16	12	2	46447	46657	46962	47177	47508	48137	1484	1487	1502	1515	1519	1529
I9_ANGINA	50_60	UKBB	J10_NASALPOLYP	-13.1798386832488	-13.1747808055521	-13.1976355980532	0.404413506553934	0.450490662165086	-13.3336733538731	1056.3828031618	763.370295057748	839.818188036017	1.00113079581408	1.00102554841745	1528.35647680174	0.990045543193264	0.986230231337649	0.987461862065938	0.686244550117694	0.652689432448828	0.993039191238509	314	43153	241	219	180	154	108	48	1	1	1	2	1	0	41797	41819	41858	41884	41930	41990	1428	1428	1428	1427	1428	1429
I9_ANGINA	50_60	UKBB	J10_PHARYNGITIS	0.843088435337288	1.20466182376703	-0.438539307179124	1.05518506505021	1.09177903383035	0.374198535528846	0.709526676070745	0.41140393241171	1.00125978068293	0.502641306045444	0.449569398634039	1.00107260343629	0.234738614645253	0.00340960441359712	0.661395316551428	0.0357921861266351	0.0151614484339998	0.708554905993682	903	42076	607	583	525	467	393	197	16	15	9	10	6	1	40963	40987	41045	41103	41177	41373	1393	1394	1400	1399	1403	1408
I9_ANGINA	50_60	UKBB	J10_PLEURA	1.32450142257107	1.46276327313315	0.663250064042161	0.7137462335757	1.02137187578472	0.465331143378884	0.356663831706673	0.261723203695088	0.449269493445318	0.501836032671254	0.449073479679648	1.000798408069	0.000204343862299054	2.28419706765515e-08	0.139867249944562	0.1549479426148	0.0229420606730981	0.64196016218597	1680	50254	1359	1017	749	569	387	167	33	26	13	9	5	1	48917	49259	49527	49707	49889	50109	1625	1632	1645	1649	1653	1657
I9_ANGINA	50_60	UKBB	J10_PLEUREFFUSION	2.06563881828004	1.73771049584618	0.557283010570162	1.20265027525664	1.20859336157279	2.75408965695021	0.449794706570866	0.44939795203694	1.00093699775029	1.00108237285587	1.00085615290231	1.00106976603287	4.38169981681455e-06	0.000110294420774828	0.577690510235445	0.229615475636146	0.227216743124945	0.00593870643460192	515	49137	455	266	167	92	62	20	11	7	3	2	1	1	47638	47827	47926	48001	48031	48073	1548	1552	1556	1557	1558	1558
I9_ANGINA	50_60	UKBB	J10_PNEUMOBACT	2.75524939206046	-11.2518154000561	-11.3387468289741	-11.3448590653413	-11.3374878482724	3.24243868422711	0.709079515927298	621.283435433422	672.577470412573	802.55943908752	823.920561038439	1.00128008556028	0.000102047820956915	0.985550622257192	0.986549382187116	0.988721599922061	0.989021124762597	0.00120247080963511	105	48446	79	62	51	35	22	15	2	1	1	1	1	1	46967	46984	46995	47011	47024	47031	1503	1504	1504	1504	1504	1504
I9_ANGINA	50_60	UKBB	J10_PNEUMONAS	2.13672081436791	0.772509353049734	1.01607862139262	0.0480310421758556	1.60387576377314	1.88605685381947	0.319891463804346	0.502040655754999	0.501871001646583	1.00096371820464	0.501745247547081	0.70824051720302	2.39729274069793e-11	0.123868116425808	0.042910380862542	0.961728357808279	0.00139060588678123	0.00774433987142326	917	49912	766	535	412	280	166	68	22	13	9	6	5	2	48421	48652	48775	48907	49021	49119	1620	1629	1633	1636	1637	1640
I9_ANGINA	50_60	UKBB	J10_PNEUMONIA	2.00051762799819	0.812458936357598	0.930526261057929	-0.047766027561353	1.48350649685797	1.77888025929758	0.305181513320587	0.449417116423646	0.50186913186956	1.00095080578968	0.501717142728166	0.708263186290626	5.55773931736269e-11	0.0706367076651096	0.0637218040953705	0.961938872954061	0.00310790909780567	0.0120182132835819	1098	50202	929	672	453	305	183	79	24	14	9	6	5	2	48710	48967	49186	49334	49456	49560	1637	1647	1652	1655	1656	1659
I9_ANGINA	50_60	UKBB	J10_PNEUMOPROBBAC	2.16416742801521	0.699489487417429	0.945711250123767	-0.0423832637153271	1.48680105468466	1.78750992886225	0.305294224942224	0.502023257533017	0.501870534843819	1.00095172269425	0.501722891136253	0.708251959229416	1.35287139670302e-12	0.163516758288394	0.059514548832459	0.966225294900511	0.00304269891462149	0.011608293744949	980	50223	812	576	442	301	182	79	23	13	9	6	5	2	48728	48964	49098	49239	49358	49461	1640	1650	1654	1657	1658	1661
I9_ANGINA	50_60	UKBB	J10_RESPDISOTH	0.919487246702797	1.47158808583603	0.863853490905915	0.604290007550559	0.988582288977249	-11.1429106238965	0.502188304952417	0.291780975134171	0.449265899015936	0.578931419692802	0.501680547563836	362.52352849895	0.0671063508117037	4.57168640061991e-07	0.0545037682202726	0.296576819205985	0.0487763550005758	0.97547922852087	1271	50724	998	789	610	475	325	143	26	22	11	7	4	0	49307	49516	49695	49830	49980	50162	1664	1668	1679	1683	1686	1690
I9_ANGINA	50_60	UKBB	J10_RESPIRATORY	1.15832156274151	0.597357085130094	1.16135590605672	0.37029826783245	0.574883187913892	0.884658559651281	0.238243443106604	0.231327870918182	0.194964661915864	0.307165759462962	0.273096435871873	0.357734719422333	1.16250138001661e-06	0.00981453061952411	2.57302124058606e-09	0.227997847236707	0.0352864665272066	0.0134004477287184	5838	30919	4331	3817	3156	2611	1978	960	77	61	50	29	21	8	31484	31998	32659	33204	33837	34855	865	881	892	913	921	934
I9_ANGINA	50_60	UKBB	J10_RESPOTHER	0.919487246702797	1.47158808583603	0.863853490905915	0.604290007550559	0.988582288977249	-11.1429106238965	0.502188304952417	0.291780975134171	0.449265899015936	0.578931419692802	0.501680547563836	362.52352849895	0.0671063508117037	4.57168640061991e-07	0.0545037682202726	0.296576819205985	0.0487763550005758	0.97547922852087	1271	50724	998	789	610	475	325	143	26	22	11	7	4	0	49307	49516	49695	49830	49980	50162	1664	1668	1679	1683	1686	1690
I9_ANGINA	50_60	UKBB	J10_SEPTDEV	-13.1439668762589	-13.1427811046062	0.328471125650005	-13.1820144179733	-13.2215713919557	1.1000843475723	1128.40311747069	812.195959507298	1.00141852417901	895.699284684732	863.31208011398	1.00093391352888	0.990706219327365	0.987089366329236	0.742907245927737	0.988257949622649	0.987780924701357	0.27174280185057	329	43124	215	204	197	173	140	68	1	1	2	1	1	1	41806	41817	41824	41848	41881	41953	1431	1431	1430	1431	1431	1431
I9_ANGINA	50_60	UKBB	J10_SINUSITIS	0.130967689061025	1.08226947804188	0.96900577904205	-0.376208109004076	0.0781399296759432	-11.9092422407043	1.00154738110506	0.45000255364923	0.502628527446893	1.00127667940669	0.708594926675779	392.190949992071	0.895960938036978	0.0161711542883889	0.0538704763471812	0.707118804140968	0.912191704095463	0.97577521764973	945	42050	622	584	537	505	439	247	12	11	7	3	2	0	40971	41009	41056	41088	41154	41346	1390	1391	1395	1399	1400	1402
I9_ANGINA	50_60	UKBB	J10_TONSILLITIS	1.25103353831496	0.471849731619231	-12.1415318240911	1.83587497558695	1.31175306510738	1.36965394517086	1.00182180793839	1.00149390012886	532.636691813407	0.503307355252487	0.580013613253959	0.708740885827003	0.211753402310762	0.637536558650148	0.981813678948665	0.000264678657342844	0.0237227381591126	0.0532957024132818	405	41905	214	219	221	230	211	138	4	4	6	8	5	2	40703	40698	40696	40687	40706	40779	1389	1389	1387	1385	1388	1391
I9_ANGINA	50_60	UKBB	J10_UPPERDIS	0.477344602370608	0.0459683297803538	0.721216052248136	0.413051150735825	0.105645635653623	0.2752251527258	0.50275860368894	0.449714949057566	0.356830034897925	0.449726664191293	0.501966984575797	0.708435059896274	0.342391339498908	0.918584757665861	0.0432616218096079	0.358383677967959	0.833306080715973	0.697648005043462	2030	44113	1456	1363	1140	958	752	354	20	17	15	10	6	2	43203	43296	43519	43701	43907	44305	1464	1467	1469	1474	1478	1482
I9_ANGINA	50_60	UKBB	J10_UPPERINFEC	0.68454125888036	0.239432625598195	0.430846667833866	0.424444876216857	0.777672639325077	0.764482095020575	0.381908709040188	0.336867011020647	0.319859804088073	0.336782032689138	0.271055869976652	0.410650695459552	0.0730655245900011	0.477231078801938	0.17798475196787	0.207562787078787	0.00411707691776653	0.0626544232306429	3411	42911	2317	2203	2005	1820	1477	726	36	32	32	28	20	6	42539	42653	42851	43036	43379	44130	1430	1434	1434	1438	1446	1460
I9_ANGINA	50_60	UKBB	J10_VASOALLERRHIN	0.0641807669167607	0.108233577563806	1.03251123194438	0.483614983743595	-0.350118306036193	-11.9496932820678	1.00153446646353	0.708759003872106	0.502604397154548	0.708940738959333	1.00110029074577	479.280087702964	0.948904588277741	0.878628098141572	0.0399445442061874	0.495134244645627	0.726538711951557	0.980108733312493	845	43503	593	551	450	396	326	166	9	8	6	3	1	0	42313	42355	42456	42510	42580	42740	1433	1434	1436	1439	1441	1442
I9_ANGINA	50_60	UKBB	J10_VIRALPNEUMO	-11.1310204375744	1.28260367766887	-11.0084197261065	-10.6575708350486	-10.9382070165506	-11.5063156812082	512.699363051293	1.00102995473242	1058.47599740576	2315.94622165479	2384.38015079902	4981.73648307026	0.982678793181167	0.200093926103594	0.991701947121754	0.996328290729409	0.996339763234636	0.998157127840418	148	48632	146	112	17	4	2	1	1	1	0	0	0	0	47110	47144	47239	47252	47254	47255	1523	1523	1524	1524	1524	1524
I9_ANGINA	50_60	UKBB	J10_VOCALLARYNX	0.792884544997248	-0.544947778795503	0.26630416085637	-0.253705466208949	-12.1493921826814	1.14666951563128	0.709374409771465	1.00135590978986	0.708855533425334	1.00122085398028	362.221620265751	0.708489290710379	0.263685044493286	0.586297054234163	0.707153429920515	0.799962136018111	0.973242913764721	0.105561087659718	719	43426	504	475	425	356	275	133	6	4	4	2	2	2	42191	42220	42270	42339	42420	42562	1444	1446	1446	1448	1448	1448
I9_ANGINA	50_60	UKBB	JOINTPAIN	1.76800082572179	0.678810281363417	0.615081471147288	1.63929684076788	0.95571314412449	0.998730397157062	0.451047211248966	0.579820195671375	0.709321376493401	0.502848967757415	0.709060799539118	1.00132953707538	8.86339233861398e-05	0.241709136835651	0.385864894846872	0.00111405022614826	0.177704116526813	0.318568299588326	902	41838	715	626	453	332	232	113	13	8	5	6	3	1	40896	40985	41158	41279	41379	41498	1116	1121	1124	1123	1126	1128
I9_ANGINA	50_60	UKBB	K11_ABSCANAL	-11.7973211865229	1.14741702632992	1.82239759615376	1.25688804789169	-11.7610513836159	-11.6868960246644	933.30154779457	1.002293112363	0.710310885583606	1.00199987660346	701.534999603856	963.845069700301	0.989914674634335	0.252295375686815	0.0102987501221486	0.209704120545547	0.986624299897943	0.990325659478388	158	36085	100	102	101	91	65	33	4	4	3	1	0	0	35226	35224	35225	35235	35261	35293	913	913	914	916	917	917
I9_ANGINA	50_60	UKBB	K11_ACUTPANC	1.36564946907593	0.89941591596168	1.23081077784458	-11.45015252566	-11.4875823249742	2.57413672126135	1.00116988166255	1.00099430880723	1.00097093365397	733.630005316547	682.329703690131	1.00089258094351	0.172550669151263	0.368907051537845	0.218840597901072	0.98754749811692	0.986567591080066	0.0101159296352874	195	47629	161	126	95	60	47	22	3	2	1	0	0	1	46122	46157	46188	46223	46236	46261	1538	1539	1540	1541	1541	1540
I9_ANGINA	50_60	UKBB	K11_ADHE	-11.9604388162743	-11.9804901624495	-11.9702619435698	-11.8960700549967	-11.8437453412564	-11.821998181737	1186.58826169581	930.8141708299	1081.25664411318	1251.8073489326	1566.62096539459	2592.14196781353	0.991957709184682	0.989730727669502	0.991167044238852	0.992417724838707	0.993968003913112	0.996361095478349	101	36154	86	69	48	41	22	9	0	0	0	0	0	0	35248	35265	35286	35293	35312	35325	921	921	921	921	921	921
I9_ANGINA	50_60	UKBB	K11_ALCOLIV	-11.4735544252211	1.39970392954092	1.73151421657884	-11.561182909124	-11.5227100044647	-11.7210303540935	730.125457282967	1.00108730205509	1.00100281432271	995.723926595209	1262.7049414122	1593.27769842798	0.98746216136402	0.162057915804817	0.0836696661226572	0.990736104813241	0.992719071168764	0.994130373623744	116	49898	102	65	40	25	15	6	2	2	1	0	0	0	48328	48365	48390	48405	48415	48424	1582	1582	1583	1584	1584	1584
I9_ANGINA	50_60	UKBB	K11_APPENDACUT	0.976891526514926	-12.9819706678401	-13.015600360331	0.671069740201491	-13.0367841938743	-13.0842288261194	1.00128679205037	781.563588811136	867.186244608146	1.00107706191302	928.344996152924	1522.85879240729	0.329244835446806	0.986747543218426	0.988024998376358	0.502636144415423	0.988795644940262	0.993144751319156	334	50432	240	221	180	156	119	56	2	1	1	1	0	0	48836	48855	48896	48920	48957	49020	1688	1689	1689	1689	1690	1690
I9_ANGINA	50_60	UKBB	K11_APPENDIX	0.820681188588574	-12.9837257991792	-13.0084789904888	0.511165076784969	-13.0334542384631	-13.0628036366232	1.00131048220057	711.922003635619	789.612492456946	1.0010439946259	861.185002751598	1368.05254456026	0.412440120223798	0.985449332855467	0.986855837313667	0.609608778426581	0.98792501622084	0.992381541915955	395	50491	282	263	220	185	140	65	2	1	1	1	0	0	48910	48929	48972	49007	49052	49127	1692	1693	1693	1693	1694	1694
I9_ANGINA	50_60	UKBB	K11_BILIAOTH	1.55799018071024	-11.0007268175522	1.47699457687244	2.06078881126974	2.52270918109677	3.34994333406065	1.00123684443423	425.878292093463	1.00098964481416	1.00099217006196	1.00111568408903	1.00111313846442	0.119692501226198	0.97939238915495	0.140068947870036	0.039518559369815	0.0117388921969457	0.000819218046336427	186	47774	163	113	74	47	24	10	4	3	3	2	2	1	46247	46297	46336	46363	46386	46400	1546	1547	1547	1548	1548	1549
I9_ANGINA	50_60	UKBB	K11_CARIES	0.452533095300979	0.472505419281902	-12.0684820922222	0.378528229484514	1.0398444919505	1.21712845341428	1.00125229242271	0.708503903489349	427.368493729167	1.00117263517574	0.708467356754417	1.00095522089315	0.65129268366799	0.50483225479894	0.977471488822694	0.705367544686813	0.142175392674026	0.223997517439561	534	48240	393	363	287	211	161	79	5	4	2	3	3	1	46799	46829	46905	46981	47031	47113	1577	1578	1580	1579	1579	1581
I9_ANGINA	50_60	UKBB	K11_CARIES_1	0.376174138765723	0.399548036274999	-12.0658155454855	0.306088497324151	0.969541786900575	1.14714061438216	1.00109488915987	0.70833970104234	411.498142200669	1.00103567844547	0.70830866962242	1.0008430134643	0.707093305012831	0.572711431055217	0.976608038716237	0.759778388860615	0.171057881024847	0.251723008871282	534	51311	393	363	287	211	161	79	5	4	2	3	3	1	49714	49744	49820	49896	49946	50028	1733	1734	1736	1735	1735	1737
I9_ANGINA	50_60	UKBB	K11_CARIES_INCLAVO	0.376174138765723	0.399548036274999	-12.0658155454855	0.306088497324151	0.969541786900575	1.14714061438216	1.00109488915987	0.70833970104234	411.498142200669	1.00103567844547	0.70830866962242	1.0008430134643	0.707093305012831	0.572711431055217	0.976608038716237	0.759778388860615	0.171057881024847	0.251723008871282	534	51311	393	363	287	211	161	79	5	4	2	3	3	1	49714	49744	49820	49896	49946	50028	1733	1734	1736	1735	1735	1737
I9_ANGINA	50_60	UKBB	K11_CHOLECYST	1.04772757634219	0.486762276502686	-11.9355333460495	-11.9171848676037	-11.936637042001	-11.7946400655352	1.00125404983649	1.000991093209	564.611578132863	646.755613466183	655.08651637453	947.588378743966	0.295369322884665	0.626768425308721	0.983134478776288	0.985298929634139	0.985462177652346	0.990068980976502	288	47691	225	200	160	121	81	39	1	1	0	0	0	0	46214	46239	46279	46318	46358	46400	1539	1539	1540	1540	1540	1540
I9_ANGINA	50_60	UKBB	K11_CHOLELITH	1.18759049690138	0.216651845867071	0.708462829592189	0.77354992788981	0.150684534624024	1.09235803518367	0.411284892074482	0.502021041663056	0.44949145015433	0.502078285939962	0.708411229451859	0.70841401441322	0.00388300486580595	0.666061749604819	0.114992837417123	0.123390829079999	0.831554947971324	0.123079210773035	1606	48679	1253	1117	856	661	455	203	16	11	11	7	3	2	47431	47567	47828	48023	48229	48481	1585	1590	1590	1594	1598	1599
I9_ANGINA	50_60	UKBB	K11_CHRONGASTR	2.43911675327335	1.65700046614879	1.46779011898243	-11.6712632082416	-11.6384888358489	2.44737167591008	0.503650378667827	0.580188990063421	0.70914345439926	718.208273931551	737.984915435224	1.00129857388448	1.27972618111691e-06	0.00429060060283934	0.0384704172350974	0.987034525767203	0.987417377453533	0.0145174685756684	331	38482	271	222	171	102	69	26	9	5	2	1	1	1	37565	37614	37665	37734	37767	37810	968	972	975	976	976	976
I9_ANGINA	50_60	UKBB	K11_COELIAC	-11.9245930525835	-11.8996723306104	1.20373630793091	-11.8999003622394	-11.8997070521995	-11.8099419934832	865.120964943354	662.957116335425	1.00119079469387	750.120677894736	723.636736101842	1185.08820161505	0.989002523568691	0.985679232042655	0.229245531492511	0.987342905190753	0.986879929991375	0.992048849694255	190	48945	140	121	108	89	69	33	0	0	1	0	0	0	47433	47452	47465	47484	47504	47540	1562	1562	1561	1562	1562	1562
I9_ANGINA	50_60	UKBB	K11_CONSTIPATION	1.29110940378743	1.0505371623757	0.670156853544988	0.719233217853823	0.825976405985237	0.667052043099396	0.41108115391571	0.356354588484965	0.501937996853524	0.579041630326079	0.578858453944011	1.00084413788563	0.0016850703871052	0.00319825929151507	0.181830949480576	0.214196095168409	0.153607088329145	0.505098314951622	1454	50757	1156	972	738	527	348	154	20	15	8	6	4	1	49367	49551	49785	49996	50175	50369	1668	1673	1680	1682	1684	1687
I9_ANGINA	50_60	UKBB	K11_CROHN	1.85329519931197	-12.1092156857353	-12.0859114232871	-12.1344656305875	-12.1666311761081	-12.1504115264654	1.00166178266112	817.557836139507	872.477418550929	950.174518609981	971.248553619555	1792.67389865485	0.0642817704338727	0.988182606099262	0.988947732596071	0.989810672226602	0.990005325355684	0.99459212768947	147	48668	109	94	77	66	49	19	1	0	0	0	0	0	47155	47170	47187	47198	47215	47245	1550	1551	1551	1551	1551	1551
I9_ANGINA	50_60	UKBB	K11_DIAHER	0.84979037615111	0.521487739803363	1.0918872460511	1.07403772107921	1.19878950954799	1.49560683486181	0.357117039910904	0.319614543100109	0.281124763452754	0.336322573758219	0.356168961775468	0.501762046959639	0.0173321419430496	0.102760710567838	0.000102753915384942	0.00140571523507947	0.000763251172245295	0.00287581577455887	2552	45124	2127	1826	1349	943	568	210	39	32	29	19	12	4	44153	44454	44931	45337	45712	46070	1357	1364	1367	1377	1384	1392
I9_ANGINA	50_60	UKBB	K11_DISLIVOTH	1.57848475653552	0.802317974624584	0.636553934780881	1.6352249871344	0.0455392540923021	1.26106711082129	0.38093181820813	0.449330262691308	0.57900779476406	0.41060070561023	1.00082335325485	1.00087467114195	3.4167794710308e-05	0.0741662619207084	0.271599078595097	6.81887585016919e-05	0.963707348128242	0.207681968391183	1052	50774	872	699	474	345	223	73	17	10	9	6	1	1	49290	49463	49688	49817	49939	50089	1647	1654	1655	1658	1663	1663
I9_ANGINA	50_60	UKBB	K11_DISORD_TEETH	1.58865146348548	1.95624889239365	-12.5110570409055	0.76362856361559	-12.4684274265102	-12.5373082775645	0.708984034175422	0.449714717594569	661.12159293171	1.00095260411905	814.160331260774	1227.67631568764	0.0250426857380319	1.36151515885082e-05	0.984901743369899	0.445521950603658	0.987781304857005	0.991851963982801	347	48224	271	235	197	148	95	43	8	6	1	1	0	0	46718	46754	46792	46841	46894	46946	1574	1576	1581	1581	1582	1582
I9_ANGINA	50_60	UKBB	K11_DIVERTIC	0.700924975235683	0.809891480937158	0.308425321770218	0.462706188262961	0.0745271293284124	-12.0627389010262	0.338579982782132	0.235569730903782	0.3574210156187	0.502308154030959	0.708603718532247	564.006997257554	0.0384345330463199	0.000586002470694734	0.388182101262902	0.356966889037896	0.916237246513609	0.982936489332186	3237	39962	2945	2540	1865	800	434	137	39	31	13	6	2	0	39116	39521	40196	41261	41627	41924	1099	1107	1125	1132	1136	1138
I9_ANGINA	50_60	UKBB	K11_DULC	-11.7709789663965	1.80558839254521	1.08291681650964	2.10247874072357	1.51786501979825	-11.6528302010595	709.634077045516	0.580237910991738	1.00174056303297	0.709446298709862	1.00139931689307	1268.16175245422	0.986765782504711	0.00185946021931204	0.279681453120448	0.00304113818375211	0.129584093686336	0.992668535813522	221	38327	172	152	116	90	58	20	6	7	4	3	1	0	37407	37427	37463	37489	37521	37559	963	962	965	966	968	969
I9_ANGINA	50_60	UKBB	K11_EMBIMPACT_TEETH	-12.1058578548447	1.15090079143616	-12.0637004822531	-12.0682375972202	-12.012650964907	-12.0121753320892	999.79017711079	1.00103502071729	765.325527606009	791.065157604501	725.228526630741	976.989918225323	0.990339131870774	0.250262997648131	0.987423597635362	0.98782819990125	0.986784482240704	0.990190187646763	168	51462	101	86	91	85	73	45	1	1	0	0	0	0	49785	49800	49795	49801	49813	49841	1743	1743	1744	1744	1744	1744
I9_ANGINA	50_60	UKBB	K11_ENERCOLNONINF	0.528037375503957	1.14405074343474	0.165077257645017	1.23579255867395	0.95458772879167	1.20801599788438	0.579539139963738	0.319530268589678	0.579123010729866	0.380611217355915	0.410370654135383	0.50159947351235	0.362225173198695	0.000343049844403542	0.77560815946441	0.00116684456838599	0.0200100260405665	0.0160257808947443	1555	49603	1174	1019	812	633	497	269	24	22	15	14	10	4	48349	48504	48711	48890	49026	49254	1611	1613	1620	1621	1625	1631
I9_ANGINA	50_60	UKBB	K11_FIBROCHIRLIV	-11.2709066959655	2.61885266643632	1.88610155178421	-11.2136888718349	-11.2265491419653	-11.287443346221	636.132938509717	0.501878244654045	1.00091657394824	940.680955989262	963.377509127597	1279.55155453918	0.985863942258091	1.80764370044174e-07	0.0595143523609573	0.990488786597696	0.990702204055037	0.992961627890887	132	49926	113	80	45	28	19	11	5	5	1	0	0	0	48347	48380	48415	48432	48441	48449	1593	1593	1597	1598	1598	1598
I9_ANGINA	50_60	UKBB	K11_FISSANAL	0.897969675478933	0.889804645932991	1.05560849637833	-13.0715877671356	-13.0417889727192	-12.9742230103016	1.00240152005386	0.709898844443114	0.70975392772941	922.148169159013	878.341706725737	1296.15469624065	0.370349787890439	0.210051238411454	0.136938763730321	0.988690246161139	0.988153289729047	0.992013484662654	421	36163	281	285	256	211	165	86	4	3	2	0	0	0	35377	35373	35402	35447	35493	35572	922	923	924	926	926	926
I9_ANGINA	50_60	UKBB	K11_FISTULA	0.561623608492763	0.575991311944935	0.738727120410444	-13.0486149777087	-13.0217130442733	-12.9748998520106	1.00130811523376	0.708671617761357	0.708590111504938	780.524498548247	752.330916023502	1115.02208070887	0.574872595792585	0.416346474500982	0.297165585007451	0.986661785111362	0.986190511615745	0.990715664899488	460	51029	315	310	275	223	173	88	4	3	2	0	0	0	49458	49463	49498	49550	49600	49685	1712	1713	1714	1716	1716	1716
I9_ANGINA	50_60	UKBB	K11_FUNCDYSP	0.101566514287124	0.112608498531163	-0.386592266662669	0.479098776794502	1.65922262684421	0.789360375964866	1.00200780112609	0.709362053016846	1.0015854433886	0.709283589138539	0.411643912414231	1.00142393982725	0.919262308825372	0.873868872666127	0.699511246373255	0.499378108822835	5.56055205695479e-05	0.430557521703723	1048	38745	785	722	600	499	363	157	9	9	8	9	7	1	38021	38084	38206	38307	38443	38649	978	978	979	978	980	986
I9_ANGINA	50_60	UKBB	K11_GALLBILPANC	1.24174862175441	0.415821201379182	0.7002863513762	1.00201920374533	-0.0430377327548959	0.881003800445189	0.356937911511692	0.410643498953698	0.410699478654964	0.410726918055953	0.708379069061899	0.708345470403353	0.000503490525124732	0.311247077340204	0.088174563222293	0.0147025601077812	0.951554146276845	0.213592044157169	1988	49178	1572	1353	1024	776	536	240	23	16	14	9	3	2	47962	48181	48510	48758	48998	49294	1609	1616	1618	1623	1629	1630
I9_ANGINA	50_60	UKBB	K11_GALLBLAOTH	1.11999212636617	0.60689176915912	0.863835186703689	-11.3885993756691	1.7442985354737	2.14574040565873	1.00131205434546	1.00108136426711	1.0011220128832	514.073829719535	0.708462635424125	1.00099507185325	0.26334302254421	0.544357912998859	0.388210575043444	0.982325409568145	0.0138130127888421	0.0320643603766992	285	47689	224	191	145	116	83	34	3	3	2	1	3	1	46210	46243	46289	46318	46351	46400	1537	1537	1538	1539	1537	1539
I9_ANGINA	50_60	UKBB	K11_GASTRODUOULC	0.455585653439262	1.1865572888127	1.25819173561708	1.8910152091965	0.509704508286002	1.53194972937277	1.00188712440803	0.502948923995605	0.580027179543822	0.503103369021045	1.00131381017007	1.00121792724261	0.649305275406216	0.0183143639319309	0.0300679247331532	0.000170797699880977	0.610727178350843	0.125995394691394	601	38704	481	425	318	237	161	53	11	12	8	6	2	1	37815	37871	37978	38059	38135	38243	998	997	1001	1003	1007	1008
I9_ANGINA	50_60	UKBB	K11_GIBLEEDING	1.53433293385707	0.82250018672398	0.95150714831216	1.27040334524012	1.36755172174138	-11.1727613963224	0.336881403989298	0.356348529796673	0.380653177927714	0.380473416420028	0.380147384079965	395.229264877177	5.25054468125895e-06	0.0209916800802543	0.0124309207823535	0.000840784897344997	0.000321383062907866	0.977447554060341	1514	50026	1189	1034	812	591	387	148	31	25	20	14	7	0	48681	48836	49058	49279	49483	49722	1639	1645	1650	1656	1663	1670
I9_ANGINA	50_60	UKBB	K11_GIDISEASES	0.871238740531085	0.482302190646404	0.218906596699478	0.750442553763039	0.491459922261784	0.215740228005659	0.191673425047139	0.171614423709195	0.213083271882545	0.198542423205229	0.225891404180105	0.382215140147231	5.48223949550528e-06	0.00494826376343561	0.304265633010346	0.000156980091658726	0.029581677190456	0.572449891135459	12912	30700	10048	9061	7413	5150	3694	1769	121	92	67	52	26	7	32755	33742	35390	37653	39109	41034	688	717	742	757	783	802
I9_ANGINA	50_60	UKBB	K11_GINGIVITIS_PERIODONTAL	-10.9858840794594	1.33327126076163	1.42694237535363	-11.0227290128973	-10.9857900442706	-11.0853332918026	667.053685790188	1.00118618825481	1.00112911368678	577.156942460389	582.841053236776	943.235692412244	0.986860021548677	0.182961542835379	0.1540609617446	0.984762670200999	0.984961812100366	0.990623114930498	131	48057	92	87	80	61	41	22	1	1	1	0	0	0	46529	46534	46541	46560	46580	46599	1566	1566	1566	1567	1567	1567
I9_ANGINA	50_60	UKBB	K11_GULC	0.854581769659274	0.21919033498842	1.24917769737581	1.59210326348727	0.818314280689692	1.89488537511157	1.0020430571052	1.00153728050352	0.709376731665407	0.709442406203247	1.00132537928407	1.00124473366079	0.393748387821961	0.826763862112071	0.0782466891024811	0.0248220186018286	0.413796350265464	0.0584204430515533	426	38539	348	304	225	163	114	36	5	6	5	4	2	1	37631	37675	37754	37816	37865	37943	981	980	981	982	984	985
I9_ANGINA	50_60	UKBB	K11_HERING	-0.680603513823095	0.644847585515225	-0.290400251688944	-0.63179985952292	-0.601472287423576	0.12135848525438	1.00159564573454	0.381527352585688	0.709031200140177	1.00141248314261	1.0012879044224	1.00120132118025	0.496808919904356	0.0909946840628999	0.682118983030257	0.528100215399959	0.548040721720006	0.903522430760615	1117	43636	871	778	589	434	308	150	10	9	4	2	1	1	42618	42711	42900	43055	43181	43339	1254	1255	1260	1262	1263	1263
I9_ANGINA	50_60	UKBB	K11_HERNIA	-0.0272255271540523	0.548692131454545	0.65365347112819	0.507944636773714	0.644108439175069	0.954028221800659	0.41134038267757	0.234027209830792	0.254165848330043	0.319475910145043	0.319245947303094	0.410478748150791	0.947228673198878	0.0190492622566631	0.0101183112228674	0.11185037072908	0.0436336499781564	0.0201156236367721	4159	46341	3340	2920	2242	1638	1058	461	48	44	34	22	15	6	45719	46139	46817	47421	48001	48598	1393	1397	1407	1419	1426	1435
I9_ANGINA	50_60	UKBB	K11_IBD	0.879519486365592	-12.3931018443676	-12.3629023628362	-12.321272299452	-12.3105241594352	2.0643926105826	1.00144647167134	557.927779306416	603.69925934158	698.086683645875	709.228365214198	1.00132581865452	0.379808538669087	0.982278259131722	0.983661600783617	0.985918020267898	0.986151309733364	0.0392401912306319	309	51009	245	215	170	128	89	34	1	0	0	0	0	1	49360	49390	49435	49477	49516	49571	1712	1713	1713	1713	1713	1712
I9_ANGINA	50_60	UKBB	K11_IBS	1.47900432234487	1.23457935236024	0.965492304898276	0.828650352885978	0.330210703832158	-11.901467180062	0.50464306701091	0.412644616166756	0.503572048490964	0.580487704148515	0.709353612310525	471.747106032753	0.00338098087687649	0.00277273638868207	0.0552014395228261	0.153433763385428	0.641566778221548	0.979872712395122	1138	36705	766	723	629	551	454	236	16	12	8	5	2	0	36109	36152	36246	36324	36421	36639	952	956	960	963	966	968
I9_ANGINA	50_60	UKBB	K11_ILEUS	1.43652473349915	0.955263214387968	0.638990689995388	1.08254543252726	1.23395618438461	-9.83784333544634	0.709711677694769	0.709373679919319	1.00157425744054	1.00162029545126	1.00145331657835	543.038726310999	0.0429602511211775	0.178099728857452	0.523482575271018	0.279788657212166	0.217887283618348	0.985546087996088	451	36625	379	294	213	147	99	32	5	3	2	2	1	0	35743	35828	35909	35975	36023	36090	949	951	952	952	953	954
I9_ANGINA	50_60	UKBB	K11_IMPACTED_TEETH	-12.1247119381246	1.17119349295137	-12.0741585442613	-12.0868479944391	-12.0140865423721	-12.000996266083	1019.32037555597	1.0010346169268	780.322973072068	814.817441720068	742.906544127094	1044.52659265587	0.990509468301807	0.242007806658687	0.987654598660738	0.988164765205063	0.987097386026385	0.990832977315338	157	51477	98	83	87	80	68	41	1	1	0	0	0	0	49791	49806	49802	49809	49821	49848	1744	1744	1745	1745	1745	1745
I9_ANGINA	50_60	UKBB	K11_INTESTOTH	0.78452931643621	0.716125564282315	0.494887919764292	0.622027688412458	0.377793416724047	-0.437846594989472	0.220650303342944	0.168044727267474	0.209969676860516	0.262633983225942	0.304943900170714	0.708508087029276	0.000377214363225192	2.03043352273515e-05	0.0184257536426433	0.0178642231448421	0.215384454190447	0.53658594762886	8146	42734	6693	6001	4772	2706	1846	847	93	77	45	26	13	2	42873	43565	44794	46860	47720	48719	1221	1237	1269	1288	1301	1312
I9_ANGINA	50_60	UKBB	K11_LICHEN_PLANUS_WIDE	1.71393051350957	-11.452201879754	-11.3979939959542	-11.4083133205357	2.32263523017649	-11.5455810635291	1.00120348690061	516.070135315842	589.420072284779	715.031176723492	0.708202332844905	1261.30729473201	0.0869205730757517	0.982295458433302	0.984571756035815	0.987270302075779	0.00103946631291042	0.992696536148848	140	51481	115	106	79	51	42	16	2	2	2	2	2	0	49770	49779	49806	49834	49843	49869	1734	1734	1734	1734	1734	1736
I9_ANGINA	50_60	UKBB	K11_LIP_ORAL_MUCOSA	1.45233527909793	0.105247905192923	0.481048529999432	-12.002091079729	-12.0092743603004	-12.0574918018943	0.709003455024516	1.00098548708468	1.00111411234338	574.265348418148	587.429811080112	1003.26167161945	0.0405190814218823	0.916261318209864	0.630862530543723	0.98332550261147	0.983689375314761	0.990411021140578	392	48268	311	287	221	162	108	50	4	2	1	0	0	0	46771	46795	46861	46920	46974	47032	1574	1576	1577	1578	1578	1578
I9_ANGINA	50_60	UKBB	K11_LIVER	1.27548870215921	0.984331221669465	0.478652938027968	1.50037994016054	-0.080673978523804	0.99695554125989	0.410948129466741	0.380420669006012	0.578954160602524	0.410591524624827	1.0008282321993	1.00088063354079	0.00191071448840883	0.0096680550568144	0.408376243158144	0.000257993952584132	0.935754326524457	0.319212072723112	1220	50930	1023	803	546	391	246	85	18	12	9	6	1	1	49442	49662	49919	50074	50219	50380	1667	1673	1676	1679	1684	1684
I9_ANGINA	50_60	UKBB	K11_MALABSORB	-11.9372235302382	-11.9288310175542	0.939580712909158	-11.9545135234093	1.0502274373871	-11.8688798756931	781.72524353691	582.623141444483	1.00124013962672	660.593270512976	1.00103267697441	1016.74597741753	0.98781649142785	0.983664972287302	0.348030181203825	0.985561764539437	0.294111843003436	0.990686187951562	239	48979	170	151	137	118	93	44	2	2	2	1	1	0	47484	47503	47517	47536	47561	47610	1562	1562	1562	1563	1563	1564
I9_ANGINA	50_60	UKBB	K11_OESITIS	-12.3222616514238	0.596361599068955	1.5597548861753	1.51740631585658	0.975381478299294	-12.256462194322	502.765909275411	0.579960164576523	0.411938270168051	0.503032064264424	0.708989980454454	842.043379636122	0.980446649363086	0.303818005579514	0.000152857773887667	0.00255694293495515	0.168904064183514	0.988386706804521	864	38832	697	610	463	331	207	85	15	15	12	6	2	0	38002	38089	38236	38368	38492	38614	982	982	985	991	995	997
I9_ANGINA	50_60	UKBB	K11_OESITIS_ADVERSE	-12.0812769216404	0.289052964440395	1.25740978096014	1.21850873304028	0.68167165630022	-12.0595737879197	380.822002089119	0.578896355825113	0.410425741276892	0.501785677236798	0.708205088984286	659.622205202883	0.974691988326915	0.617555870597927	0.00218638606237343	0.0151679076401544	0.335781305706913	0.985413450835973	864	50560	697	610	463	331	207	85	15	15	12	6	2	0	49058	49145	49292	49424	49548	49670	1654	1654	1657	1663	1667	1669
I9_ANGINA	50_60	UKBB	K11_OESOBST	-12.6295147101006	-12.6078653786079	1.91841860855	-12.6244439466165	-12.6831259260726	-12.7139796518733	1108.07706535037	872.461240896144	0.709289877522641	1290.08755641295	1486.23607275983	2162.81411722489	0.990906159020865	0.9884702373627	0.00683654403350804	0.992192244547625	0.99319115736764	0.995309708048597	212	38426	182	144	105	66	40	17	2	2	2	0	0	0	37493	37531	37570	37609	37635	37658	961	961	961	963	963	963
I9_ANGINA	50_60	UKBB	K11_OESSTODUO	0.710389081983684	0.428982959672611	0.647999776295188	1.07815075536665	1.02442214295442	0.770104871768578	0.272504167956376	0.234568336263987	0.240660829301484	0.228770575377454	0.246827928085254	0.449468792208262	0.00913680301990421	0.0674267727120018	0.00709004272694308	2.44331850805937e-06	3.31968134002324e-05	0.0866450942263559	5973	43075	4751	4188	3233	2366	1607	659	76	65	51	40	22	5	43028	43591	44546	45413	46172	47120	1193	1204	1218	1229	1247	1264
I9_ANGINA	50_60	UKBB	K11_OESULC	-12.3699502900369	1.15039114914438	1.45562964663869	-12.4419746342006	1.55001037367523	-12.4055587057963	824.527439173599	0.70954620760475	0.70951771671337	839.785457689791	0.709273179787067	1208.64795809116	0.988030207778812	0.104952142033147	0.0402108691283235	0.988179247200391	0.0288631701577665	0.99181065925721	321	38366	255	223	167	124	97	42	5	6	4	2	2	0	37478	37510	37566	37609	37636	37691	949	948	950	952	952	954
I9_ANGINA	50_60	UKBB	K11_OESULC_ADVERSE	-12.1555269884688	0.792207747537543	1.10950642662609	-12.2284976229287	1.21635439194677	-12.2199010939453	619.285800348801	0.708433349537666	0.708408294689646	631.369258026305	0.708271417689511	927.613217252203	0.984339888670664	0.263458936555145	0.117302676395347	0.984547363766289	0.0859140883245091	0.989489381740563	321	51255	255	223	167	124	97	42	5	6	4	2	2	0	49597	49629	49685	49728	49755	49810	1719	1718	1720	1722	1722	1724
I9_ANGINA	50_60	UKBB	K11_ORAL	0.990786601790903	1.05278219073054	0.233197835313789	0.273108530922756	0.257263286313833	-0.322038159803273	0.38118865760354	0.270925220357099	0.449390519618214	0.501962518511968	0.501726295169841	1.00090160713532	0.00934405693203627	0.000101960957314242	0.603816364335996	0.586385375526189	0.608121847013205	0.747643558424365	2231	49211	1663	1510	1233	959	707	347	32	25	13	8	5	1	48120	48273	48550	48824	49076	49436	1627	1634	1646	1651	1654	1658
I9_ANGINA	50_60	UKBB	K11_OTHANRECT	0.6699734425878	0.465987193974233	0.934252300092767	0.87529237746908	0.424227747531117	-13.0248352939042	0.451601892658446	0.358134514464143	0.320955632724284	0.411881093150454	0.502605650544759	594.698661266982	0.137928662963194	0.193206666396449	0.00360452058281998	0.0335774864731654	0.39863763251285	0.982526471143023	2321	37640	1825	1687	1366	870	627	330	27	24	18	10	4	0	37122	37260	37581	38077	38320	38617	987	990	996	1004	1010	1014
I9_ANGINA	50_60	UKBB	K11_OTHDIG	1.41771662693618	0.601735225068983	0.984543774181473	1.04042547977096	1.27428534714531	-11.0802222025992	0.319882889483904	0.356296739208447	0.336314104957839	0.380415970576909	0.355886751045904	317.60756300567	9.33688932538189e-06	0.0912463085379936	0.00341750583270494	0.00623863537895276	0.000342816263938319	0.97217023054786	1894	50369	1483	1291	1018	751	500	202	34	28	23	15	8	0	49091	49283	49556	49823	50074	50372	1655	1661	1666	1674	1681	1689
I9_ANGINA	50_60	UKBB	K11_OTHDISDIG	1.51215129055545	0.802780753508274	0.929913213642172	1.24606143844998	1.34946776257469	-11.1658217232625	0.336859134919782	0.35633123565234	0.380628643868485	0.380462649459567	0.380135129941721	387.60257790347	7.15676367404724e-06	0.024265080955303	0.0145617681560581	0.00105616504026435	0.00038527715038969	0.9770182005879	1543	50045	1213	1053	827	603	393	150	31	25	20	14	7	0	48703	48863	49089	49313	49523	49766	1641	1647	1652	1658	1665	1672
I9_ANGINA	50_60	UKBB	K11_OTHDISOES	1.39541628073119	1.20312824827415	0.903853621808611	0.611105002877463	0.853540861284428	-10.0084813596852	0.58045354669115	0.503025910414339	0.709297534325211	1.00152108823137	1.00128883918202	607.405277977282	0.0162163182237552	0.0167668042870815	0.202559227328662	0.541744649991683	0.393968706328931	0.986853503416245	616	38980	528	432	296	201	117	30	11	8	4	2	1	0	38066	38162	38298	38393	38477	38564	991	994	998	1000	1001	1002
I9_ANGINA	50_60	UKBB	K11_OTHDISSTOMDUOD	0.715265566469236	0.913331219218139	1.04232528672242	0.363861069597395	1.31719657605805	1.71006565834032	0.709478118206065	0.502850535228354	0.579779885981974	1.00141067560807	0.708885177497372	1.00132823582062	0.313378938046789	0.0693232090983494	0.0722095255369725	0.716344565555412	0.0631514044649032	0.0876739601094432	908	39336	773	624	417	275	160	59	11	10	7	4	3	1	38442	38591	38798	38940	39055	39156	1018	1019	1022	1025	1026	1028
I9_ANGINA	50_60	UKBB	K11_OTHENTERCOL	0.627825133675862	1.4322394218451	0.542034750078985	1.30520284494927	1.13784309229337	1.19941860453477	0.579608200561285	0.292353067961045	0.50209832506978	0.380630678714668	0.380266838582376	0.501566401668419	0.278724612801958	9.63227238256811e-07	0.280347494443817	0.000605690801845634	0.00276954085984673	0.0167867432565367	1425	49473	1065	924	748	584	468	261	27	26	17	15	11	4	48198	48339	48515	48679	48795	49002	1608	1609	1618	1620	1624	1631
I9_ANGINA	50_60	UKBB	K11_OTHFUNC	1.44149254813589	1.1557073121101	1.19705983522022	1.17521099405391	1.2127769408428	0.60978822028227	0.38270401930383	0.337891033468336	0.382064633536578	0.450721221451443	0.45026629266402	1.00136712718287	0.000165486528944049	0.00062539447564142	0.00172950246045743	0.00912324300488193	0.00707133617514901	0.542553802547097	1746	37779	1366	1165	906	669	468	202	26	21	15	10	6	1	37114	37315	37574	37811	38012	38278	1019	1024	1030	1035	1039	1044
I9_ANGINA	50_60	UKBB	K11_OTHGASTR	0.734956856289026	0.665326004012703	1.26001363466439	1.17010144971795	1.26297621190577	1.22364591528539	0.412203059514072	0.320478850499048	0.282091540061719	0.357346608349141	0.356834082762253	0.579274355380777	0.0745867767546803	0.0378905138835565	7.94415142718619e-06	0.00105880615319399	0.000401047645569377	0.0346541127870962	2556	40579	2105	1831	1364	922	599	226	38	33	26	17	10	3	39903	40177	40644	41086	41409	41782	1089	1094	1101	1110	1117	1124
I9_ANGINA	50_60	UKBB	K11_OTHILEUS	1.8895885781265	0.722357819251803	-11.2880040516208	1.67641493340975	1.76958271711963	-11.1081462662958	0.709764044715411	1.00156212787544	522.225589435862	1.00172555978785	1.00152272053657	1301.13085816095	0.00776139503033041	0.470767300879048	0.982754918460784	0.0942235639492418	0.0772462778614132	0.993188301786613	291	36431	242	184	126	83	61	21	4	2	1	2	1	0	35541	35599	35657	35700	35722	35762	935	937	938	937	938	939
I9_ANGINA	50_60	UKBB	K11_OTHINT	0.535727788647549	0.940928255267429	0.928796985142111	1.24961783321026	0.882151761777424	0.760861327283596	0.451759549288392	0.273232134284254	0.321017895832678	0.381497195667348	0.502371424205109	1.001221234691	0.235673911537888	0.000573821692222741	0.00381232464257366	0.00105451851631584	0.079092643341766	0.447294473152262	2200	38359	1911	1680	1273	638	397	132	31	30	20	11	5	1	37585	37816	38223	38858	39099	39364	1032	1033	1043	1052	1058	1062
I9_ANGINA	50_60	UKBB	K11_OTHPERITON	-12.0648238409963	0.533523100706056	1.30328138533032	-11.9987497162066	0.945812195434973	2.19613880389468	493.332005071127	0.708373026648186	0.578951421991175	567.621781997882	1.00093546164734	1.0011740120514	0.980489047748052	0.45134964043139	0.0243787845143668	0.983135065431441	0.344695507207348	0.0282668024047414	551	51059	451	370	278	180	114	42	2	2	3	2	2	1	49431	49512	49604	49702	49768	49840	1726	1726	1725	1726	1726	1727
I9_ANGINA	50_60	UKBB	K11_PANCOTH	2.72166791490697	-11.1841729350985	-11.2378162544401	-11.2740880753411	-11.3698948963622	3.26007923493289	0.709151835129077	606.708528098838	745.52918813827	888.968078516477	775.236436097281	1.00117190069992	0.000124080958509907	0.985292487056061	0.987973454708991	0.989881324312568	0.98829835911414	0.00112889044703251	100	47636	83	63	48	30	24	9	2	0	0	0	1	1	46114	46134	46149	46167	46173	46188	1537	1539	1539	1539	1538	1538
I9_ANGINA	50_60	UKBB	K11_PERITON	-12.0189019863237	0.456280605844843	1.21436922870744	-11.9716747761112	0.737485008020843	1.98746977500697	455.574158586141	0.708373872713952	0.578965179464931	529.602936041622	1.00087717552309	1.00112781989505	0.978952748179997	0.519495034506646	0.0359509005074226	0.981965354811835	0.461220463189625	0.0471187999084981	608	51133	505	403	301	194	131	46	2	2	3	2	2	1	49506	49608	49710	49817	49880	49965	1728	1728	1727	1728	1728	1729
I9_ANGINA	50_60	UKBB	K11_POSTOPDIS	1.42426646496003	-12.1045218708543	1.31397810019864	-11.9950906790951	-11.937778178716	-12.0873390708832	1.00117685829916	653.462022923599	1.00094339395416	1048.35110184106	1181.56511025444	1827.29140888286	0.15485438456521	0.985221086327939	0.18927068545436	0.990870912598907	0.991938821846735	0.994722116655598	171	48968	144	119	82	50	30	14	1	1	1	0	0	0	47428	47453	47490	47522	47542	47558	1566	1566	1566	1567	1567	1567
I9_ANGINA	50_60	UKBB	K11_PULPITIS_1	0.623608969325114	1.56179162278959	-13.0469418857092	0.967989981334502	-13.0508226656612	-13.1144313545397	1.00124952572488	0.449423786235789	713.23116006523	0.708436331093489	757.069501785077	1127.17236199152	0.533395764477896	0.000510667084562007	0.985405330643754	0.17182116328661	0.986246263825242	0.990716977650831	476	50919	339	319	271	227	179	92	7	6	2	2	0	0	49337	49357	49405	49449	49497	49584	1712	1713	1717	1717	1719	1719
I9_ANGINA	50_60	UKBB	K11_PULPITIS_2	0.586987103964732	1.00702180818125	-13.0294048249338	-0.338548924455862	0.311303155752505	0.420805521850946	0.708773320155197	0.410543972229903	501.879703003672	1.00097174168655	0.708307097442006	1.00085830451642	0.407572390833582	0.0141711168056282	0.979288277218499	0.735197208004781	0.660297045835303	0.674160654256877	937	50598	679	637	524	413	318	158	10	8	2	3	3	1	49145	49187	49300	49411	49506	49666	1701	1703	1709	1708	1708	1710
I9_ANGINA	50_60	UKBB	K11_PULPITIS_2_ONLYAVO	0.376174138765723	0.399548036274999	-12.0658155454855	0.306088497324151	0.969541786900575	1.14714061438216	1.00109488915987	0.70833970104234	411.498142200669	1.00103567844547	0.70830866962242	1.0008430134643	0.707093305012831	0.572711431055217	0.976608038716237	0.759778388860615	0.171057881024847	0.251723008871282	534	51311	393	363	287	211	161	79	5	4	2	3	3	1	49714	49744	49820	49896	49946	50028	1733	1734	1736	1735	1735	1737
I9_ANGINA	50_60	UKBB	K11_PULPITIS_4	0.623608969325114	1.56179162278959	-13.0469418857092	0.967989981334502	-13.0508226656612	-13.1144313545397	1.00124952572488	0.449423786235789	713.23116006523	0.708436331093489	757.069501785077	1127.17236199152	0.533395764477896	0.000510667084562007	0.985405330643754	0.17182116328661	0.986246263825242	0.990716977650831	476	50919	339	319	271	227	179	92	7	6	2	2	0	0	49337	49357	49405	49449	49497	49584	1712	1713	1717	1717	1719	1719
I9_ANGINA	50_60	UKBB	K11_PULP_PERIAPICAL	0.690654704233365	1.62741095161915	-13.0784637231253	1.0309331260054	-13.0804052941185	-13.1445504373334	1.00140126616443	0.449675931378289	747.253552285133	0.708585828784091	791.387092051524	1179.92176270337	0.490390245626089	0.000295657871610225	0.986036103104769	0.145692413682707	0.986812802028693	0.991111599719408	476	48170	339	319	271	227	179	92	7	6	2	2	0	0	46728	46748	46796	46840	46888	46975	1572	1573	1577	1577	1579	1579
I9_ANGINA	50_60	UKBB	K11_PULP_PERIAPICAL_INCLAVO	0.623608969325114	1.56179162278959	-13.0469418857092	0.967989981334502	-13.0508226656612	-13.1144313545397	1.00124952572488	0.449423786235789	713.23116006523	0.708436331093489	757.069501785077	1127.17236199152	0.533395764477896	0.000510667084562007	0.985405330643754	0.17182116328661	0.986246263825242	0.990716977650831	476	50919	339	319	271	227	179	92	7	6	2	2	0	0	49337	49357	49405	49449	49497	49584	1712	1713	1717	1717	1719	1719
I9_ANGINA	50_60	UKBB	K11_REFLUX	1.33493062080539	0.662898145094231	1.34109068699455	1.23450007923976	1.09697484222376	0.980406470333216	0.273064570165745	0.28204481821334	0.234995512255589	0.293007051764911	0.336776295419413	0.579298397669136	1.01504312054042e-06	0.0187568186145286	1.15067287723599e-08	2.517673942877e-05	0.00112485238113662	0.0905691198920893	3410	41310	2746	2417	1796	1286	840	330	60	49	39	23	12	3	40782	41111	41732	42242	42688	43198	1132	1143	1153	1169	1180	1189
I9_ANGINA	50_60	UKBB	K11_SALIVARY	1.66183846999522	1.79181537916238	-11.282941532139	-11.2989713595271	2.00403404945977	-11.243059452413	1.00170519842877	0.708899047332398	532.935836219774	583.829841507375	0.708453133620738	824.166721937884	0.0971138720475845	0.0114844122433705	0.983109012828248	0.984559350312674	0.00467307543324189	0.989115812265906	185	48074	135	118	95	83	66	32	4	3	2	2	2	0	46552	46569	46592	46604	46621	46655	1568	1569	1570	1570	1570	1572
I9_ANGINA	50_60	UKBB	K11_STOMATITIS	-12.150210669107	1.89105872417203	-12.1240766502335	-11.9157261358587	-11.9541788182489	-11.904444126141	973.606844291422	0.708841408540451	921.023579764983	1217.05409312421	1377.41782698611	2576.02055340244	0.990042989190174	0.00763459691871303	0.989497191587413	0.992188332400375	0.993075496195218	0.996312786265271	164	48138	139	111	77	46	28	9	2	2	0	0	0	0	46596	46624	46658	46689	46707	46726	1565	1565	1567	1567	1567	1567
I9_ANGINA	50_60	UKBB	K11_STRICTURE	1.19510804557398	0.701941017145286	0.378825018335384	0.80981447713137	0.953150623011755	-9.83332365156432	0.70859780214465	0.708376502911286	1.00088145211509	1.00089978889303	1.00080291460315	470.593759022206	0.0916838241317752	0.321727008129485	0.705065584011543	0.418465410124739	0.340901288161524	0.983328962484689	451	51359	379	294	213	147	99	32	5	3	2	2	1	0	49703	49788	49869	49935	49983	50050	1723	1725	1726	1726	1727	1728
I9_ANGINA	50_60	UKBB	K11_TONGUE	-11.1587549464758	0.669744495255052	1.54394303825986	1.90370932820122	1.27193939296131	-11.1278025414366	499.568325627225	1.00105459235048	0.708476208300581	0.708586811813439	1.00096692158787	772.603257722688	0.982179298561042	0.503470643570456	0.0293134931947396	0.00721772390173326	0.203831582129146	0.98850846823567	233	48168	183	161	128	95	65	28	6	6	5	3	1	0	46642	46664	46697	46730	46760	46797	1570	1570	1571	1573	1575	1576
I9_ANGINA	50_60	UKBB	K11_ULCER	1.25237060169205	-12.6639678475499	-12.6372789731688	-12.5936352925832	-12.563210385032	2.31672850959481	1.00164101536127	745.578421251335	836.090416226504	1008.84590961735	1016.76336600316	1.00153623852478	0.211183110076797	0.986448241664933	0.98794065129956	0.990040098191892	0.990141524688735	0.0207130238254985	222	48741	175	161	125	88	60	29	1	0	0	0	0	1	47234	47248	47284	47321	47349	47380	1553	1554	1554	1554	1554	1553
I9_ANGINA	50_60	UKBB	K11_UMBHER	-12.4605358884483	0.376297504302383	-0.148885276907354	0.0808823895053777	1.29237163112735	1.57642067896069	588.204678654036	0.709050431561022	1.00138089497024	1.00132487003097	0.579517833233033	0.708705882350676	0.983098866753321	0.595622345795516	0.881806170730233	0.93562059384643	0.0257420748731507	0.0261238854070051	529	42881	392	356	308	239	162	83	5	5	4	4	4	2	41769	41805	41853	41922	41999	42078	1244	1244	1245	1245	1245	1247
I9_ANGINA	50_60	UKBB	K11_VASCINT	2.31474042613208	-11.2192639463213	2.6511222446191	-11.1737457794206	-10.9526832735842	-10.730187123854	1.00230600160518	615.254452652109	0.70935599722239	955.552901210927	1083.86930300923	2155.82363229882	0.020920568347423	0.985451252942741	0.000185958910303605	0.990670159591306	0.991937378305611	0.996028703293287	101	36210	89	72	49	28	15	4	3	2	2	0	0	0	35294	35311	35334	35355	35368	35379	925	926	926	928	928	928
I9_ANGINA	50_60	UKBB	K11_VENTHER	-13.0702562461718	0.858570572383686	1.08312268257858	-13.0119976506993	-13.0458540623174	-13.0513241558908	1008.31619598653	0.70882482652514	0.708772703984471	936.716598799048	961.314512192839	1332.63036229619	0.989657744594535	0.225796091084106	0.126471210905748	0.988916884612718	0.989172361477636	0.992185917513119	387	42841	295	258	215	175	113	64	3	4	2	0	0	0	41688	41725	41768	41808	41870	41919	1242	1241	1243	1245	1245	1245
I9_ANGINA	50_60	UKBB	KNEE_ARTHROSIS	1.1495669553361	0.666067466351827	1.24041433787813	1.16314941093994	1.10429319486519	-12.1605962043228	0.35748514849151	0.336861963770594	0.292880642072919	0.356996300027165	0.380714374733523	465.254724235352	0.00130124295939107	0.0480109809095964	2.28326716733836e-05	0.00112138992580493	0.0037247058084919	0.979147665140125	2108	43559	1710	1508	1172	831	550	222	33	26	24	15	7	0	42705	42907	43243	43584	43865	44193	1219	1226	1228	1237	1245	1252
I9_ANGINA	50_60	UKBB	KRA_PSY_ALCOH	1.32685564970607	1.38304368079072	-11.1973755903413	1.11983238313412	0.987381022122853	-11.2926372352458	1.00149894466644	0.708699163905056	418.775997568765	1.00103905480374	1.00082311649868	772.94907588344	0.185214357763384	0.0509947015556163	0.978668432045661	0.26328093808139	0.323853992833771	0.988343474804731	198	51504	148	136	107	86	65	26	5	4	2	2	1	0	49814	49826	49855	49876	49897	49936	1735	1736	1738	1738	1739	1740
I9_ANGINA	50_60	UKBB	KRA_PSY_ALCOH_EXMORE	1.64426674724395	1.71834142879044	-11.4956549708334	1.43925587368219	1.3068262494415	-11.5854120423038	1.00277730497256	0.709817048427556	569.919516204846	1.00183621913871	1.00141947673978	1041.17664902132	0.101064903582287	0.0154854157156565	0.983907229996409	0.150826586532526	0.191901745736102	0.991121938186967	198	40558	148	136	107	86	65	26	5	4	2	2	1	0	39529	39541	39570	39591	39612	39651	1074	1075	1077	1077	1078	1079
I9_ANGINA	50_60	UKBB	KRA_PSY_ANXIETY	1.48989144518799	0.846639258821244	0.808982974204691	1.14784428194228	1.46327152075602	-10.9863248187968	0.305616373727531	0.319473909857735	0.38065977327205	0.380492276603981	0.356012736743663	318.261903086951	1.08787494140377e-06	0.00804668682635925	0.0335688710640899	0.00255513268654687	3.95374425561996e-05	0.972462684766666	2180	50520	1761	1529	1117	792	482	181	37	27	19	14	8	0	49243	49475	49887	50212	50522	50823	1659	1669	1677	1682	1688	1696
I9_ANGINA	50_60	UKBB	KRA_PSY_ANXIETY_EXMORE	1.69152952764333	1.05003487633266	1.01034972617141	1.35014306063369	1.65845821449684	-11.1499386434469	0.307423429195505	0.320902824708211	0.381856182756367	0.381612704269093	0.357085390092672	380.852930197166	3.74912694248073e-08	0.0010674152290023	0.00814761355265593	0.000403180809961093	3.41016107580096e-06	0.976644283098911	2180	42377	1761	1529	1117	792	482	181	37	27	19	14	8	0	41568	41800	42212	42537	42847	43148	1191	1201	1209	1214	1220	1228
I9_ANGINA	50_60	UKBB	KRA_PSY_ANYMENTAL	1.74082137816524	1.1202999645539	1.18061466201111	0.971354782483781	0.15884759695624	0.648326830025453	0.182390954886181	0.18113374558908	0.195428090784735	0.247478733774094	0.380847894987817	0.502175374875961	1.36831503604421e-21	6.2129103875804e-10	1.52999004620837e-09	8.67286425648805e-05	0.676613062198854	0.196690957903316	5410	44022	4101	3671	2970	2245	1581	687	104	75	47	26	11	4	43961	44391	45092	45817	46481	47375	1266	1295	1323	1344	1359	1366
I9_ANGINA	50_60	UKBB	KRA_PSY_ANYMENTAL_SUICID_PREG_NERV	-11.7024136821866	0.522582245294411	1.39352726210704	2.4891230576334	-11.558809614626	-11.5207482103317	653.038243557949	1.00112492636417	0.708478873589261	0.502039657006884	523.392819112067	722.206705827376	0.985702712537213	0.601673784513046	0.0491914585655149	7.12149436027114e-07	0.982380640741392	0.987272567247863	257	51337	176	169	145	109	90	51	7	7	6	4	0	0	49689	49696	49720	49756	49775	49814	1722	1722	1723	1725	1729	1729
I9_ANGINA	50_60	UKBB	KRA_PSY_ANYMENTAL_SUICID_PREG_NERV_EXMORE	-12.1740382599599	0.85546225724079	1.7128233905365	2.8055631493662	-12.0485469739276	-12.0279876991893	966.555662818235	1.00188397463011	0.709449384024273	0.503487685539798	784.602747341028	1093.82450727034	0.989950687038558	0.393186101157442	0.0157654912875527	2.51459039645835e-08	0.987747975865016	0.991226424151845	257	40507	176	169	145	109	90	51	7	7	6	4	0	0	39505	39512	39536	39572	39591	39630	1076	1076	1077	1079	1083	1083
I9_ANGINA	50_60	UKBB	KRA_PSY_MOOD	1.46759207256159	0.7307702258805	0.743960470484941	0.90523127515211	-1.03534105663272	0.915942665154702	0.306177802921278	0.319820619229458	0.356685008009682	0.380872626077425	1.00101093540929	0.579132488259128	1.6408670455668e-06	0.022316474494145	0.0370000766768842	0.0174668832933941	0.300998062964996	0.113746151563903	2382	46110	1803	1638	1318	995	710	347	33	25	15	10	4	3	45211	45376	45696	46019	46304	46667	1445	1453	1463	1468	1474	1475
I9_ANGINA	50_60	UKBB	KRA_PSY_MOOD_EXMORE	1.64676715471581	0.899115233584193	0.911158741664084	1.07277818106274	-0.874325340351878	1.0692271482908	0.307412705180487	0.320846503679732	0.357586977303874	0.381703664662625	1.00128924905481	0.579620673168644	8.46801794090204e-08	0.00507361970769533	0.0108318916447417	0.00494645762428944	0.382554309931213	0.0650809667722393	2382	41726	1803	1638	1318	995	710	347	33	25	15	10	4	3	41107	41272	41592	41915	42200	42563	1165	1173	1183	1188	1194	1195
I9_ANGINA	50_60	UKBB	KRA_PSY_SCHIZODEL	-12.0085914515056	1.42222169632586	-11.9485404432895	-12.0158243674349	-12.0008433015795	-12.0543064668549	1141.68546844169	1.00096212384796	913.435369504098	1029.78383358497	1112.31404082328	1810.22196571924	0.991607764738929	0.155359016857774	0.989563263708865	0.99069025664346	0.991391727990953	0.9946869090515	107	51512	81	75	61	47	30	13	1	1	0	0	0	0	49796	49802	49816	49830	49847	49864	1741	1741	1742	1742	1742	1742
I9_ANGINA	50_60	UKBB	KRA_PSY_SCHIZODEL_EXMORE	-12.0875047725071	1.77275336082377	-12.0040096458766	-12.072485256215	-12.0626690092161	-12.1180201060313	1403.23196528181	1.00169145633444	1115.54637402755	1262.9733563129	1349.21754713646	2213.03824981047	0.993127070645347	0.0767671484052793	0.991414405217192	0.992373312656436	0.992866614307903	0.995631014134764	107	40498	81	75	61	47	30	13	1	1	0	0	0	0	39448	39454	39468	39482	39499	39516	1075	1075	1076	1076	1076	1076
I9_ANGINA	50_60	UKBB	KRA_PSY_SUBSTANCE	2.18004922978283	1.38612630536554	1.27985285635918	1.24742503464524	0.590031893451677	0.799934930820908	0.17616503977986	0.191207863472089	0.222889398708406	0.262077670813187	0.380319537304436	0.70847373360853	3.56721182346855e-35	4.18880262770601e-13	9.35104622661681e-09	1.93829817863733e-06	0.120803233529368	0.258857295605343	3083	50146	2304	2059	1682	1281	914	329	93	64	41	22	8	2	49256	49501	49878	50279	50646	51231	1576	1605	1628	1647	1661	1667
I9_ANGINA	50_60	UKBB	KRA_PSY_SUBSTANCE_EXMORE	2.29266052179556	1.50564429783641	1.39857399274296	1.36655983445522	0.711542490289112	0.911496624981982	0.178240499976511	0.192852773583636	0.224283815611635	0.263262036892074	0.381057815523272	0.708895856732442	7.29479973626077e-38	5.84625276123972e-15	4.49667470437489e-10	2.09310211396459e-07	0.0618621845865834	0.198513691431215	3083	42378	2304	2059	1682	1281	914	329	93	64	41	22	8	2	41862	42107	42484	42885	43252	43837	1202	1231	1254	1273	1287	1293
I9_ANGINA	50_60	UKBB	L12_ABSCESS_CUT	1.82682216033809	0.459963187239856	0.651001241060798	-12.3304945063166	-12.2585625241245	-12.3542650331246	0.709552637171187	1.00134153523221	1.00128242957968	740.802262495646	678.333942541568	1057.04322013456	0.0100352825002701	0.645985032382817	0.515584065931488	0.986719996106358	0.985581754339522	0.990674881849	277	46838	211	195	159	123	88	42	4	2	1	0	0	0	45395	45411	45447	45483	45518	45564	1505	1507	1508	1509	1509	1509
I9_ANGINA	50_60	UKBB	L12_ACNE	2.77269886269968	1.97462690649309	-11.4764165997043	-11.5026024277333	1.33665109268432	-11.4440555985119	1.00201268718961	1.00135766899787	787.607160355396	745.427245202935	1.00131437421125	814.460387743337	0.00565522864105593	0.0486153544118822	0.988374240284902	0.987688423335958	0.181910210669945	0.988789221722898	113	47539	49	51	59	66	72	42	2	1	0	1	1	0	46022	46020	46012	46005	45999	46029	1579	1580	1581	1580	1580	1581
I9_ANGINA	50_60	UKBB	L12_ACTINKERA	-12.0374435225202	-12.0306657095053	-12.0372376444816	-12.067666977364	1.74535558272189	-12.145430886604	837.735368328074	682.697257382895	865.120064424392	1021.73645736771	1.00074296106176	1977.0618046658	0.988535568382813	0.985940201864902	0.988898632017944	0.990576453214434	0.0811486604098051	0.995098488669238	149	50175	134	100	64	43	30	10	1	1	1	1	1	0	48504	48538	48574	48595	48608	48628	1685	1685	1685	1685	1685	1686
I9_ANGINA	50_60	UKBB	L12_ATOPIC	-10.9462719264669	0.00415566252607073	0.825525565314079	0.948138899010258	0.0844450313963045	0.744716924556346	335.33155402808	1.00109361157282	0.708639048642749	0.708624825392793	1.00094626980523	1.00099419803273	0.973959174388703	0.996687892712079	0.244041228750449	0.180896950800876	0.932766075663147	0.456890230160157	478	47550	328	309	278	243	200	114	6	6	5	3	2	1	46138	46157	46188	46223	46266	46352	1556	1556	1557	1559	1560	1561
I9_ANGINA	50_60	UKBB	L12_ATROPHICSKIN	-11.8810026789791	0.365497005392881	1.39636429663732	-11.8618835486954	0.994092574474852	1.94441490586171	638.184408398394	1.00106708184594	0.708580393675954	622.371303210522	1.00126470731782	1.00119167408486	0.985146736714529	0.715031232850322	0.048763867772805	0.984793899183377	0.320789431425898	0.0521249283532635	335	45399	252	233	175	140	102	55	3	4	3	2	2	1	44013	44032	44090	44125	44163	44210	1466	1465	1466	1467	1467	1468
I9_ANGINA	50_60	UKBB	L12_CELLULITIS	0.322473842906547	1.15803311975519	0.964795233489528	0.583329805727605	0.0341456961486712	-12.080070190193	0.5796068637167	0.281172236678882	0.336460519414938	0.449530827428007	0.578887689090739	391.14411399295	0.57796033424584	3.81197938208307e-05	0.00413749423545082	0.194410593914934	0.952964047583628	0.975362100198026	1776	47750	1301	1185	1001	813	627	276	27	27	16	8	3	0	46646	46762	46946	47134	47320	47671	1552	1552	1563	1571	1576	1579
I9_ANGINA	50_60	UKBB	L12_CORNSANDCALLOS	-11.9439282150884	0.866487527853998	-11.8977158584318	1.14230472588046	-11.8408630350292	-11.8333051213256	855.77109694426	1.0010753509089	639.89471400446	1.00110800516988	668.419615795319	1011.28378910288	0.988864351033927	0.386733281777551	0.98516559577054	0.253853091671948	0.985866441568957	0.990663950012264	194	45255	143	128	122	104	79	38	1	1	0	1	0	0	43848	43863	43869	43887	43912	43953	1457	1457	1458	1457	1458	1458
I9_ANGINA	50_60	UKBB	L12_DECUBITANSULCERANDPRESSURE	-11.1100960928891	1.46269891518878	-11.033834456095	-11.0456582338058	-10.909933164703	-11.0908364482078	658.148022225277	1.00100394381117	810.678131234204	966.994212624134	1221.53465311206	2123.13797461271	0.986531672439013	0.143951805825137	0.989140629290866	0.990886224132215	0.992873921766059	0.995832033985471	129	45448	118	58	31	18	10	4	1	1	0	0	0	0	43973	44033	44060	44073	44081	44087	1485	1485	1486	1486	1486	1486
I9_ANGINA	50_60	UKBB	L12_DERMATITISECZEMA	0.0478726253179445	0.4829651419672	0.808984632214948	0.436973454986539	0.340653170879532	-0.204427148225685	0.708954870073719	0.410773806122062	0.380624480763281	0.50200646189863	0.501746156328865	1.00091144157535	0.94616325759087	0.239696894388963	0.0335520760914237	0.384052431923905	0.497178865763637	0.838165177499512	1703	48362	1245	1162	972	791	631	301	19	17	15	9	5	1	47202	47285	47475	47656	47816	48146	1599	1601	1603	1609	1613	1617
I9_ANGINA	50_60	UKBB	L12_DERMATITISNAS	-11.9909719291783	0.387524684654487	0.844915994825278	-11.9826318258872	-11.9862769448581	-11.9071274037018	634.516259715168	1.00101457543259	1.00099124212128	779.604748571401	863.39950776704	1339.40100524254	0.984922621302299	0.698658555041228	0.398625089663816	0.987736887798752	0.988923600209601	0.992906987567272	294	47752	257	218	148	80	50	19	1	2	1	0	0	0	46213	46252	46322	46390	46420	46451	1575	1574	1575	1576	1576	1576
I9_ANGINA	50_60	UKBB	L12_DERM_NAS	-11.9886316054786	0.392714751750268	0.857769492269967	-11.9896956273098	-12.0018003288735	-11.9283844345991	637.727089648742	1.00101044372912	1.00098808435873	787.188784376914	881.685879942733	1387.61508463133	0.985001451508166	0.694823017115241	0.391487562136157	0.987847866538441	0.989139266402013	0.993141212816126	290	47745	255	216	145	78	48	18	1	2	1	0	0	0	46204	46243	46314	46381	46411	46441	1575	1574	1575	1576	1576	1576
I9_ANGINA	50_60	UKBB	L12_DISORDSKINAPPENDIX	0.979936662794319	1.03710577060574	-0.443917454785085	0.530063797212724	-1.15605171453154	0.257232987974244	0.450125779497135	0.319714593557505	0.708653484503801	0.449480432646569	1.00090332633657	0.708240373866552	0.0294784390389855	0.00117926366022698	0.531036960203118	0.238286245494669	0.248087000943095	0.716455398837169	1710	48320	1185	1095	963	885	687	358	19	19	9	7	2	2	47225	47315	47447	47525	47723	48052	1601	1601	1611	1613	1618	1618
I9_ANGINA	50_60	UKBB	L12_FOLLICULARCYST	0.79315720968835	-0.545082686780788	-13.0464458874668	1.30967388277701	-13.0596928087602	-13.1295326005494	0.709073378725751	1.00114876511857	565.421808330242	0.449447373148465	571.695594704602	830.819782142461	0.263318210180767	0.586126870322527	0.98159138188535	0.00356869995784994	0.98177487957307	0.987391470981529	767	47941	568	524	438	390	287	140	6	6	5	5	0	0	46542	46586	46672	46720	46823	46970	1592	1592	1593	1593	1598	1598
I9_ANGINA	50_60	UKBB	L12_HYPERTROPHICSKIN	1.12301169026094	-12.0004838407761	0.429816779544725	0.595139103491529	0.60112144244453	-12.0250182970792	1.00188279494413	492.37031019924	1.0011873760764	1.00106039192928	1.00092390120497	764.670941790754	0.262329893221792	0.980555178328021	0.667699801017389	0.552171930955534	0.54812870406345	0.987453190021853	300	45294	215	209	200	171	126	55	3	2	3	2	1	0	43916	43922	43931	43960	44005	44076	1460	1461	1460	1461	1462	1463
I9_ANGINA	50_60	UKBB	L12_INFECT_SKIN	0.223428688847967	0.832885740317867	0.755791684771365	-0.0709049173085107	-0.419651457834903	-13.0283603622665	0.502539613685999	0.271223054103507	0.304950997696999	0.502064906692024	0.578859994284482	477.305746101622	0.656609456449272	0.00213449234717491	0.0131971726308044	0.887690936751957	0.468475386889688	0.978223943462911	2657	48162	1912	1769	1514	1267	979	471	29	28	16	6	3	0	47311	47454	47709	47956	48244	48752	1567	1568	1580	1590	1593	1596
I9_ANGINA	50_60	UKBB	L12_INFECT_SKIN_NAS	0.111848602463268	0.557376014012014	0.632845319622558	-12.9658063751949	0.374286986953117	-12.9498753703049	1.00133018598969	0.579292187374999	0.579222244046758	568.115450836813	0.708490290225714	821.146271705385	0.911061262948674	0.335965559890024	0.274579248770731	0.981791872229934	0.597299392058384	0.987417494668391	829	47090	577	535	492	428	327	168	7	6	4	1	2	0	45821	45863	45906	45970	46071	46230	1514	1515	1517	1520	1519	1521
I9_ANGINA	50_60	UKBB	L12_INFECT_SKIN_OTHER	0.111848602463268	0.557376014012014	0.632845319622558	-12.9658063751949	0.374286986953117	-12.9498753703049	1.00133018598969	0.579292187374999	0.579222244046758	568.115450836813	0.708490290225714	821.146271705385	0.911061262948674	0.335965559890024	0.274579248770731	0.981791872229934	0.597299392058384	0.987417494668391	829	47090	577	535	492	428	327	168	7	6	4	1	2	0	45821	45863	45906	45970	46071	46230	1514	1515	1517	1520	1519	1521
I9_ANGINA	50_60	UKBB	L12_LICHENPLANUS	1.74703882648511	-11.4566996837737	-11.4047737406291	-11.4155358992669	2.36080902044065	-11.5512541364844	1.00129639312926	526.263191650457	602.363427111279	730.155148319243	0.708285582053783	1291.22746776924	0.0810237096171021	0.982631500831648	0.984894253466494	0.987526063715247	0.00085874328602812	0.99286226119618	140	49715	115	106	79	51	42	16	2	2	2	2	2	0	48097	48106	48133	48161	48170	48196	1641	1641	1641	1641	1641	1643
I9_ANGINA	50_60	UKBB	L12_LICHENPLANUS_INCLAVO	1.71393051350957	-11.452201879754	-11.3979939959542	-11.4083133205357	2.32263523017649	-11.5455810635291	1.00120348690061	516.070135315842	589.420072284779	715.031176723492	0.708202332844905	1261.30729473201	0.0869205730757517	0.982295458433302	0.984571756035815	0.987270302075779	0.00103946631291042	0.992696536148848	140	51481	115	106	79	51	42	16	2	2	2	2	2	0	49770	49779	49806	49834	49843	49869	1734	1734	1734	1734	1734	1736
I9_ANGINA	50_60	UKBB	L12_LICHSIMPANDPRURIGO	-11.9520587004893	-11.9444943271134	1.42831763112056	-12.004600745455	-12.0370925470235	-12.4385820481232	1115.06355852507	803.48675554816	1.00099276928025	962.104163317618	1057.73410556435	2426.22988285667	0.991447859245292	0.988139223784636	0.153608418853615	0.990044698454431	0.990920210520666	0.995909493502665	101	47431	83	79	70	51	31	8	1	1	1	0	0	0	45895	45899	45908	45927	45947	45970	1553	1553	1553	1554	1554	1554
I9_ANGINA	50_60	UKBB	L12_NAILDIS	1.2098084237244	1.31945119513374	0.695080489315846	0.0781787285695481	0.0431695160556995	0.779456950891028	0.709025918974641	0.50231062909289	0.708628912802425	1.00101435631215	1.00089535116469	1.00081705529749	0.0879528947270654	0.00862012384016122	0.326651530587841	0.937748898686366	0.965597188565229	0.436085394416786	491	47712	344	308	282	260	191	98	8	9	5	3	2	1	46265	46301	46327	46349	46418	46511	1586	1585	1589	1591	1592	1593
I9_ANGINA	50_60	UKBB	L12_NONIONRADISKIN	-0.213347023144194	-0.0868543743265082	-0.491118482600244	0.470964168920612	0.567678753275876	0.928960085150923	1.00102138085495	0.708275994695104	1.00085921941204	0.708296094482618	0.708091086079416	1.00070468022308	0.831226082736987	0.90240178647645	0.623640863202221	0.506098114019353	0.422724775717442	0.35324890082307	806	50583	676	563	432	326	221	77	8	7	5	4	3	1	49020	49133	49264	49370	49475	49619	1685	1686	1688	1689	1690	1692
I9_ANGINA	50_60	UKBB	L12_OTHERCONTACT	1.82069062570617	1.15409896354114	1.24810396483052	1.34662612622605	1.31895973540213	-10.0766741000597	1.00154128148462	1.0011852524329	1.00137611098056	1.00118801327578	1.00123309919846	338.836071655502	0.069081138515539	0.24902012171325	0.212621692693837	0.178616123175515	0.187726247570254	0.976275141870949	182	47490	119	113	101	91	67	40	4	3	3	2	1	0	45991	45997	46009	46019	46043	46070	1558	1559	1559	1560	1561	1562
I9_ANGINA	50_60	UKBB	L12_OTHERDISSKINANDSUBCUTIS	0.524029625567877	-13.0137952706172	0.382897825390796	0.694203074545564	-12.9708470165391	-12.9784729394499	1.00126343353876	690.403274945622	1.00108381227699	1.00108052967848	910.638265648138	1285.36373446509	0.60071792092256	0.984961120772709	0.702102924561143	0.488024823852595	0.988635565812169	0.991943800070885	450	45721	360	292	215	161	115	62	3	2	2	1	0	0	44329	44397	44474	44528	44574	44627	1479	1480	1480	1481	1482	1482
I9_ANGINA	50_60	UKBB	L12_OTHERSKINSUBCUTIS	0.225668908320576	-0.917222857546027	-0.426064546111269	0.239145418608793	-0.426933134393692	-0.59601640944656	0.449843955609155	0.578980361327439	0.501884133632402	0.410525854527275	0.57874198596083	1.00078493203821	0.615906409593759	0.113147361013346	0.395920190568048	0.560206799997635	0.460701843319389	0.551476593037531	3150	47469	2443	2181	1806	1411	1005	440	17	13	11	10	4	1	46608	46870	47245	47640	48046	48611	1551	1555	1557	1558	1564	1567
I9_ANGINA	50_60	UKBB	L12_OTHPIGMENTATION	1.25878230354513	-12.8831779641058	-12.9004522254866	0.983291556088418	-12.864696016251	-12.8704789845584	1.00147180234355	852.463288501673	910.366784365587	1.00107597681113	1012.31910369904	1528.17041245715	0.208778134034766	0.987942122966772	0.988693867834546	0.325984239031412	0.989860641750202	0.993280176748278	269	45325	199	176	153	124	93	48	1	0	0	1	0	0	43935	43958	43981	44010	44041	44086	1459	1460	1460	1459	1460	1460
I9_ANGINA	50_60	UKBB	L12_PAPULOSQUAMOUS	0.950652901433863	-0.366345577140569	-0.202130967152695	-11.9616217725302	0.00325939834613203	-12.0009930030081	0.708773011290438	1.00102719192818	1.00098627073689	402.281996810282	1.00088272837756	596.767600584465	0.179834214609888	0.714387718167397	0.839970035298554	0.976278861016939	0.997401674594254	0.983955627517644	658	50035	495	451	380	294	230	111	5	3	2	1	1	0	48535	48579	48650	48736	48800	48919	1658	1660	1661	1662	1662	1663
I9_ANGINA	50_60	UKBB	L12_PRURITUS	0.444966914116404	-0.29857168039381	1.66809158812194	0.0208846057571333	0.0312877554027728	-10.9635320904186	1.00146352262998	1.00106896672225	0.410763992353781	1.00096641446373	1.00092968151268	416.977404248525	0.656813667524318	0.765510181592183	4.88736661624111e-05	0.9833537915721	0.975063231094333	0.979023742995884	608	47658	440	429	359	307	238	100	8	7	8	2	1	0	46249	46260	46330	46382	46451	46589	1569	1570	1569	1575	1576	1577
I9_ANGINA	50_60	UKBB	L12_PSORIASIS	0.639654538585763	-12.9701774489094	0.189358623413248	-12.97806800048	-12.9736932766984	-13.0093824264994	1.00116578134741	674.167225030155	1.00101991003997	811.156510307765	803.332816945171	1220.74853974571	0.522881671162113	0.984650594702722	0.849962956437701	0.987234820668548	0.987114855280358	0.99149719325932	447	49932	335	296	257	201	152	71	2	1	1	0	0	0	48386	48425	48464	48520	48569	48650	1656	1657	1657	1658	1658	1658
I9_ANGINA	50_60	UKBB	L12_PSORI_ARTHRO	2.66833202560853	-11.8375094600996	-11.7950643192961	-11.7734553548344	-11.7047984138808	-11.572785344235	0.708777517086062	746.957333123755	838.45995663915	990.106303617945	939.454546112998	1313.2697598293	0.000166751693887798	0.987355943524701	0.98877610165361	0.99051249664202	0.990059299443359	0.992968979010913	113	49720	81	77	61	49	34	17	2	0	0	0	0	0	48102	48106	48122	48134	48149	48166	1648	1650	1650	1650	1650	1650
I9_ANGINA	50_60	UKBB	L12_PSORI_NAS	1.76186680640437	1.17948135665068	-12.1953448553066	-12.1552247458148	-12.186575134954	-12.4269748179832	0.708929452992546	0.708504342990847	681.31674299058	838.193448313444	989.474614916378	1788.01801975314	0.0129460542511126	0.0959629947271932	0.985718892285798	0.988429727936684	0.990173336249228	0.994454635573936	250	49915	215	183	126	74	42	17	4	2	0	0	0	0	48285	48317	48374	48426	48458	48483	1661	1663	1665	1665	1665	1665
I9_ANGINA	50_60	UKBB	L12_RADIATIONRELATEDSKIN	-0.253161264873714	-0.126377888918858	-0.538537824647226	0.824533560971832	0.50360136298729	0.840992636739661	1.00102540870071	0.708284419402616	1.00086384299231	0.578815714127328	0.708091845857527	1.00070149665369	0.800343992590835	0.858386732089939	0.590526642158192	0.154296499549965	0.476954671566068	0.400682413411955	847	50598	705	588	452	341	234	83	9	8	6	5	3	1	49046	49163	49299	49410	49517	49668	1685	1686	1688	1689	1691	1693
I9_ANGINA	50_60	UKBB	L12_ROSACEA	-12.8924797391418	1.02422304402967	-12.8784006266975	-12.8999515484775	-12.8714788894317	-12.7616852551038	1059.43713708775	0.7087233205471	773.156401389373	826.846508808922	852.940464696462	1325.64627412891	0.990290639917577	0.148411185673177	0.986710319064596	0.987552399948163	0.98795981088535	0.99231907141329	352	47678	251	244	226	192	136	60	2	2	0	0	0	0	46198	46205	46223	46257	46313	46389	1579	1579	1581	1581	1581	1581
I9_ANGINA	50_60	UKBB	L12_SCARCONDITIONS	-12.1265746741107	0.812355514180455	1.12009851347495	-11.9965604989888	-11.9787622736208	2.26933316672652	907.40161308564	1.00104077451542	1.00101722087987	832.571498614559	871.686213371959	1.00119193564278	0.989337335785668	0.417072327682902	0.26315708300052	0.988503642976535	0.989035769386703	0.0234127468823531	204	45305	151	143	114	92	63	38	2	2	1	1	1	1	43896	43904	43933	43955	43984	44009	1460	1460	1461	1461	1461	1461
I9_ANGINA	50_60	UKBB	L12_SEBORRHOEIC	-12.9530921390578	0.911556248879803	0.97869304018813	-12.9871887727515	-13.0021005204714	-12.9726147711937	1003.17490141182	0.708634579828243	0.708709202950195	807.342801145817	770.764681961542	1139.72750161028	0.989697923020258	0.198318893475345	0.167293872104931	0.987165513206462	0.986541050071867	0.990918508561808	394	47539	265	245	229	208	174	85	4	4	2	0	0	0	46109	46129	46145	46166	46200	46289	1555	1555	1557	1559	1559	1559
I9_ANGINA	50_60	UKBB	L12_SEBORRKERAT	0.385803088009317	-0.271414601952643	-13.971824511006	0.20492571447855	-13.9952270966716	-14.0005623010527	0.579476945190919	0.579028317188959	607.424177552633	0.579035278476699	708.94087164295	1228.92362279638	0.505552913516395	0.63925441942736	0.981648869884124	0.723407187980521	0.984249955349604	0.990910264351365	1571	46193	1244	1145	938	727	515	190	9	6	3	3	0	0	45032	45131	45338	45549	45761	46086	1479	1482	1485	1485	1488	1488
I9_ANGINA	50_60	UKBB	L12_SKINSUBCUTISNAS	0.617898103097782	-13.0185615931599	0.517518224237221	0.882119413865205	-12.9515593329028	-12.9786943963195	1.00123945346688	725.816798655895	1.00108704660756	1.00110862467309	1009.53735460022	1329.98665563472	0.537146875009502	0.985689567415034	0.60518668669333	0.378240665431179	0.98976405804309	0.992213955320503	402	45685	324	261	188	137	97	54	3	2	2	1	0	0	44286	44349	44422	44473	44513	44556	1474	1475	1475	1476	1477	1477
I9_ANGINA	50_60	UKBB	L12_SKIN_SUBCUTAN	0.354925973215079	0.211538981678526	0.126616024203451	0.229644092275963	-0.196772056172242	-0.868278101151003	0.306798701905138	0.241292380221721	0.27213244863876	0.281889767182571	0.33659026934103	0.708579277559478	0.247325798239338	0.3806542182623	0.641735590140632	0.415267413591437	0.558813940838045	0.220432490228253	6804	38609	5023	4593	3880	3205	2455	1189	50	44	30	21	11	2	39170	39600	40313	40988	41738	43004	1170	1176	1190	1199	1209	1218
I9_ANGINA	50_60	UKBB	L12_URTICARIAERYTHEMA	1.12908586973156	-0.132074187843428	0.0157070100303819	0.781148754018865	0.555850145580563	0.750337206698921	0.708804936524486	1.00102250362698	1.00111971822336	0.708519412373137	0.708316831538065	1.00084955539019	0.111172976261735	0.895032319683682	0.987482149805258	0.270240616483405	0.432601392796981	0.453435229964647	609	50621	411	375	335	293	258	131	6	4	4	3	3	1	49118	49154	49194	49236	49271	49398	1695	1697	1697	1698	1698	1700
I9_ANGINA	50_60	UKBB	LUNG_CANCER_MESOT	2.04654297110368	-12.1359560517112	-12.0340716064733	-12.0743015072759	3.39288924727538	-12.1096185586113	1.00335309459344	1126.37773578515	1596.91381739784	1900.22031340118	1.00221620833831	4777.81032817459	0.0413798509866306	0.991403501405763	0.993987334222079	0.99493014896276	0.000710780904179868	0.997977720613279	170	26012	161	84	40	24	10	4	1	0	1	1	1	0	25413	25490	25534	25550	25564	25570	607	608	607	607	607	608
I9_ANGINA	50_60	UKBB	M13_ADHCAPSULITIS	1.35548642505101	0.621842891754694	1.97888661108534	1.17661414445932	-11.1923760148869	-11.198584858495	1.00201070618505	1.00138585477354	0.579636819404522	1.00136093835343	520.164105682578	962.846434115019	0.176130267109948	0.534611268816901	0.000640139370365056	0.23998870614777	0.982833234967776	0.990720247590509	250	40649	193	185	155	119	73	28	4	3	4	1	0	0	39531	39539	39569	39605	39651	39696	1171	1172	1171	1174	1175	1175
I9_ANGINA	50_60	UKBB	M13_ARTHRITISNAS	2.0072157251782	1.78833213365671	1.27837299707464	1.6198284756637	0.958395087809219	1.43761725806555	0.306771453494204	0.263414303154878	0.411605367462198	0.450330468246809	0.708863575393697	1.00122733281304	6.0283545536328e-11	1.12876522098526e-11	0.00189750914045374	0.000321936555889489	0.176370110248618	0.151043609544675	1288	38696	1099	924	637	404	222	79	34	25	11	8	3	1	37826	38001	38288	38521	38703	38846	1025	1034	1048	1051	1056	1058
I9_ANGINA	50_60	UKBB	M13_ARTHROPATHIES	1.20144629261706	0.395035796023649	0.49852979813655	0.720075104918586	0.935909772636076	0.368615516715588	0.19289651420099	0.209638818177538	0.228754727397969	0.240596384000851	0.222926782849117	0.449462567715972	4.71072396297276e-10	0.0595157855133015	0.029307889679267	0.00276362154360686	2.68946134071617e-05	0.412144815758028	7461	43305	5969	5329	4088	2964	1999	881	89	66	52	41	25	5	43513	44153	45394	46518	47483	48601	1195	1218	1232	1243	1259	1279
I9_ANGINA	50_60	UKBB	M13_ARTHROSIS	1.34935411482348	0.732977187990807	0.808475530410873	1.07663305360394	1.14869473535484	-0.415964956122554	0.219819944963047	0.223611848347378	0.254794630909607	0.27176862921311	0.281198013228551	1.00105977379519	8.33296399570953e-10	0.0010458258694384	0.00150847712510384	7.44555558062406e-05	4.40762418946839e-05	0.677757914867589	4701	42094	3949	3416	2497	1672	1044	397	72	53	39	27	14	1	41641	42174	43093	43918	44546	45193	1133	1152	1166	1178	1191	1204
I9_ANGINA	50_60	UKBB	M13_ARTHROSIS_INCLAVO	1.25859382122526	0.637267549171464	0.714734926341882	0.98177151370566	1.05046935276232	-0.513900109202745	0.218585946638018	0.222555473813717	0.253858291156323	0.27088780153776	0.280418558177494	1.00084481976365	8.51718588367874e-09	0.00419107978507593	0.00487032433109103	0.000289774701601666	0.00017962188243107	0.607625162539118	4701	47473	3949	3416	2497	1672	1044	397	72	53	39	27	14	1	46746	47279	48198	49023	49651	50298	1407	1426	1440	1452	1465	1478
I9_ANGINA	50_60	UKBB	M13_ARTHROSIS_KNEE	1.20456814244963	0.726263802021847	1.29809575314163	1.22540241745554	1.17601147738153	-12.1882371983003	0.358260100572262	0.337560481921493	0.293705993069018	0.35765183213709	0.381262238894442	490.338339067127	0.000773037501081873	0.0314361893681826	9.88327566532001e-06	0.000611990517237029	0.00203880045428732	0.980169193037059	2108	38917	1710	1508	1172	831	550	222	33	26	24	15	7	0	38293	38495	38831	39172	39453	39781	989	996	998	1007	1015	1022
I9_ANGINA	50_60	UKBB	M13_ARTHROSIS_KNEE_PRIM_ICD10	1.20618597408801	2.12640602144449	1.48341118940919	0.966019425736871	-11.5570772823875	-11.6349541151177	1.00107004960344	0.449326749266306	0.7084589955814	1.00084902347429	504.266016610405	681.793924205174	0.228243192425456	2.2185114704138e-06	0.0362728009468656	0.334444672843244	0.981715193902715	0.986384596049665	233	51201	175	161	127	103	73	41	7	7	3	1	0	0	49542	49556	49590	49614	49644	49676	1710	1710	1714	1716	1717	1717
I9_ANGINA	50_60	UKBB	M13_ARTHROSIS_OTH	1.83234589500263	0.882514645771533	0.78864117823713	0.853264791192419	1.53538370584377	-11.4639754335879	0.264068572254232	0.320260103370764	0.41135434731643	0.502581142214691	0.411140599093704	464.382553436815	3.95159643825311e-12	0.00585812912064839	0.0552148053733403	0.0895520797716523	0.00018812641355134	0.980305030920608	2021	39815	1740	1493	1030	651	370	135	37	23	14	9	6	0	38960	39207	39670	40049	40330	40565	1099	1113	1122	1127	1130	1136
I9_ANGINA	50_60	UKBB	M13_ARTHROSIS_POLY	2.07816900418451	1.05892745219537	1.51716508159468	1.04316698840524	1.27224013389085	-10.5534390806489	0.45129829322784	0.5799663356508	0.580073398078811	1.00164310048597	1.00158380091545	562.477663836842	4.12727852866384e-06	0.0678739198411707	0.00891045185779863	0.297664069721484	0.204003303674171	0.985030637418436	592	37626	522	426	283	166	91	37	13	8	5	2	1	0	36744	36840	36983	37100	37175	37229	939	944	947	950	951	952
I9_ANGINA	50_60	UKBB	M13_ARTHTROSIS_COX	1.29508802105243	1.33066365271889	0.474414220952998	0.971075751789228	0.553101776558348	1.82668726742266	0.503590191264295	0.381899565636471	0.709233090401439	0.709223668625153	1.0013725298195	1.0016682675073	0.0101197568156012	0.000493372995243647	0.503551888374849	0.170933811788858	0.580712917291564	0.0682057678755568	974	38268	856	708	489	302	165	51	15	12	5	4	2	1	37436	37584	37803	37990	38127	38241	935	938	945	946	948	949
I9_ANGINA	50_60	UKBB	M13_ARTHTROSIS_COX_PRIM_ICD10	-12.0133690122538	-12.0477665202934	-12.0947717986136	1.60080735352971	-12.0645832727671	-12.2258670313354	806.705850865938	603.288759850504	743.124406292812	1.00088938157493	1060.93202830236	1574.15185177514	0.988118435766231	0.98406718533526	0.987014548881049	0.109735107573487	0.99092690482961	0.993803182032927	162	51448	144	124	83	52	27	13	1	1	1	1	0	0	49738	49758	49799	49830	49855	49869	1727	1727	1727	1727	1728	1728
I9_ANGINA	50_60	UKBB	M13_BONECONTINUITY	1.96826711851594	0.744573619635379	-12.2538742071358	1.24163515321384	-12.2150451781848	-12.2653931933155	0.708910193147268	1.00107960594772	694.263979296652	1.00104365967948	890.216051546262	1570.21091580641	0.00549528886753358	0.457015244970324	0.985917936533467	0.214849419411129	0.989052219271157	0.993767545339328	222	48374	179	148	119	88	54	20	4	2	1	1	0	0	46860	46891	46920	46951	46985	47019	1553	1555	1556	1556	1557	1557
I9_ANGINA	50_60	UKBB	M13_BONEDENSOTH	-11.9357907654793	2.50358250695064	-11.8913624380611	-11.8535980633701	3.2028772611633	-11.7571455942083	824.007224565407	0.502323293957092	838.158403574882	1161.01760828339	0.70853752616029	3623.3733352301	0.988443001624714	6.22810211795765e-07	0.98868040197511	0.991854009352956	6.17211561682544e-06	0.997411023480223	189	48646	173	129	82	42	24	5	4	5	1	2	2	0	47088	47132	47179	47219	47237	47256	1570	1569	1573	1572	1572	1574
I9_ANGINA	50_60	UKBB	M13_BONEDISNAS	-11.9543185352563	0.911171474087539	-11.9581502608955	-11.9651489191032	1.41265192820505	-12.1362235924518	887.056091026855	1.00104575681442	717.687385412909	787.460187513546	1.00094030396326	1379.94011396767	0.989247717715916	0.362706706544907	0.986706214708417	0.987876923304337	0.158148849300518	0.992982897950219	173	48301	132	124	99	81	58	22	2	2	1	1	1	0	46789	46797	46822	46840	46863	46899	1551	1551	1552	1552	1552	1553
I9_ANGINA	50_60	UKBB	M13_BURSOPATHY	-11.9276368893538	-11.9137618230852	-11.9426452596351	-11.9465094486789	-11.9519689796762	-11.9701758965645	1118.09152111412	802.073491398546	934.124006074146	1164.81167978294	1328.44944891443	2317.94289047875	0.991488445591545	0.988148895101382	0.98979943495064	0.99181690181905	0.992821583932108	0.995879632700764	111	40628	97	90	64	37	22	11	0	0	0	0	0	0	39478	39485	39511	39538	39553	39564	1164	1164	1164	1164	1164	1164
I9_ANGINA	50_60	UKBB	M13_CARTILAGE	-13.0468023567802	-13.0618107530235	1.01783029920178	-13.0504368816885	1.27523732130249	-13.1141001403117	1601.81019166625	1131.55805282794	1.00195302012999	1228.50286496902	1.0015126819652	2334.10414842067	0.993501273045544	0.990790056532332	0.309702569355286	0.991524198636197	0.202907631667909	0.995517131064056	208	36882	150	141	137	118	77	29	1	1	1	1	1	0	36042	36051	36055	36074	36115	36163	897	897	897	897	897	898
I9_ANGINA	50_60	UKBB	M13_CERVICALGIA	-11.5645946774001	2.16439170418706	2.07507371680976	1.22765637679019	2.45351463498869	-11.3630284187466	647.244308918704	0.503590321047495	0.58011303248783	1.00150853632588	0.579538887979413	943.547566294877	0.985744609130937	1.72407140484105e-05	0.000347538638935005	0.22027123630292	2.30017279809178e-05	0.990391405672707	276	40634	202	195	156	120	85	31	4	6	6	3	3	0	39553	39560	39599	39635	39670	39724	1151	1149	1149	1152	1152	1155
I9_ANGINA	50_60	UKBB	M13_CERVICDISC	1.25673445107881	-12.1622277934511	1.41872966486512	-12.1412386775886	1.70764713746984	-12.141614617318	1.00193178753154	574.2893830753	0.709222299091347	747.021550788075	0.709070239265127	1099.62960412573	0.209728846304186	0.983103764871239	0.0454568787950766	0.987032662707105	0.0160274210879507	0.991190297198058	315	40645	233	222	184	135	94	47	3	2	4	2	2	0	39587	39598	39636	39685	39726	39773	1137	1138	1136	1138	1138	1140
I9_ANGINA	50_60	UKBB	M13_CHRONDROPATHIES	1.29043336903199	-11.9471327078936	0.724578609611237	0.898143035096577	0.906827009332826	-11.8861836229751	1.00152422475531	523.750479581698	1.00107031857804	1.00100345431066	1.00101711432324	960.124674705587	0.197582595995087	0.98180124600965	0.469186129262463	0.369589428435844	0.364985820145445	0.990122574279479	270	50972	188	178	152	128	101	49	4	3	3	2	1	0	49345	49355	49381	49405	49432	49484	1705	1706	1706	1707	1708	1709
I9_ANGINA	50_60	UKBB	M13_DEFORMDORSO	-11.9361186281729	1.13537424926192	-11.8903944295188	1.34710397079491	1.57956022556931	-12.0329298554771	647.830311915416	0.709005183746961	569.271398823168	1.00135950748196	1.00124434464319	1315.4209540321	0.985299999418397	0.109296673515177	0.98333576501995	0.178536424695802	0.114658187316834	0.992701381996876	343	40909	297	249	182	118	64	25	3	4	2	2	1	0	39806	39854	39921	39985	40039	40078	1146	1145	1147	1147	1148	1149
I9_ANGINA	50_60	UKBB	M13_DISSYNOTENDNAS	-11.4860151016333	2.1091568861187	-11.4389739715019	1.91136180868554	-11.6064013658858	-11.7564072963935	872.230936932456	0.709157486180154	735.596117505814	1.00152188439245	801.567646390522	1428.33304202605	0.989493322395649	0.00293779611077118	0.987592902315433	0.0563321296231969	0.988447332032872	0.993432799155869	128	40609	95	88	70	55	39	16	2	2	1	1	0	0	39477	39484	39502	39517	39533	39556	1163	1163	1164	1164	1165	1165
I9_ANGINA	50_60	UKBB	M13_DORSALGIA	1.96862946027144	1.40504735574529	1.50649946180802	0.9509927544816	1.47796608305787	1.45948852113195	0.273107700545764	0.272193646495359	0.293248961175434	0.450133197538781	0.356819810802496	0.579330632629186	5.66741698389963e-13	2.44403229866362e-07	2.78756439715795e-07	0.0346271481534189	3.44212811750367e-05	0.0117599457497376	1829	42036	1391	1216	956	719	508	221	39	28	22	13	11	3	41183	41358	41618	41855	42066	42353	1252	1263	1269	1278	1280	1288
I9_ANGINA	50_60	UKBB	M13_DORSALGIANAS	2.28948311272716	0.497024096405019	2.13950601437462	1.68722698907479	0.75647395314236	-10.4379130142995	0.382164875551683	0.708951547148597	0.38141004581376	0.579704361658286	1.00131925326783	456.502773290243	2.08778457326393e-09	0.483259828456933	2.02953921991768e-08	0.00360856057247553	0.449962655230924	0.98175799905527	661	41133	532	441	330	230	151	61	19	13	11	4	1	0	40059	40150	40261	40361	40440	40530	1184	1190	1192	1199	1202	1203
I9_ANGINA	50_60	UKBB	M13_DORSOPATHY	1.11703197454472	0.507746344480546	0.798445456053537	0.391443458965877	0.983306843636262	0.567658675535922	0.263930352147897	0.263046946894082	0.247550023225941	0.337021482786618	0.246944816475929	0.449499859442295	2.31315353779382e-05	0.0535758806720061	0.00125801014822408	0.245447056912056	6.83697155265796e-05	0.206636872043121	4697	43578	3454	3107	2608	2127	1629	789	49	39	39	27	22	5	43480	43827	44326	44807	45305	46145	1292	1302	1302	1314	1319	1336
I9_ANGINA	50_60	UKBB	M13_DORSOPATHYOTH	1.24155904536959	0.814945279952839	0.901693000450651	0.278208544655477	0.752121274722563	0.653641250699951	0.273125438130727	0.247938151108455	0.255150048783873	0.381400952368458	0.292559556046616	0.44959104194829	5.4740850494687e-06	0.00101300612166497	0.000409365218484351	0.465733464798731	0.0101454724003771	0.145985853378667	3976	42850	2854	2593	2242	1861	1450	718	46	38	31	20	17	5	42661	42922	43273	43654	44065	44797	1265	1273	1280	1291	1294	1306
I9_ANGINA	50_60	UKBB	M13_DUPUTRYEN	-12.2912009431165	0.376985390962271	-12.3527227137222	-12.3684807290438	1.40395432008442	-12.3861904933837	756.64082293481	1.00130378945086	712.214284027188	924.964373583255	1.00121584727681	1870.92564004421	0.987039387945538	0.706549287701114	0.986162096388398	0.989331128842514	0.160840784933962	0.994717760151022	226	40874	205	171	111	67	40	15	2	2	1	1	1	0	39726	39760	39820	39864	39891	39916	1167	1167	1168	1168	1168	1169
I9_ANGINA	50_60	UKBB	M13_ENTESOPATHYOTH	-12.1666114129406	1.74060134762786	1.64461759418823	-12.1025067510517	1.18299890742436	-12.1354238896294	829.828623477518	0.579831889278227	0.709401337952217	786.91552182404	1.00125196654333	1281.23947909978	0.988302158605766	0.00268294216896094	0.0204320675865584	0.987729276713095	0.237396338424249	0.992442847144967	271	40663	201	179	158	119	86	37	6	6	3	1	1	0	39562	39584	39605	39644	39677	39726	1165	1165	1168	1170	1170	1171
I9_ANGINA	50_60	UKBB	M13_FIBROBLASTIC	0.816479835433427	0.563234981733463	-0.41522503883939	-0.179264024123896	0.980500475050266	-12.0213668471706	0.503284556883187	0.411509507104065	0.708918744174221	0.70889258181599	0.411040587154756	433.551450664057	0.104738576412915	0.17109161176245	0.558066391853013	0.800361742890188	0.0170600794489174	0.977879363370856	1578	41339	1167	1082	958	790	571	251	17	13	9	8	6	0	40554	40639	40763	40931	41150	41470	1179	1183	1187	1188	1190	1196
I9_ANGINA	50_60	UKBB	M13_GANGLION	-11.9034777035654	1.32423789495436	0.930646164880524	1.08947198136406	0.995850481658492	-12.0092039677469	739.562571801697	0.709154140170805	1.00164658898265	1.00152986577766	1.00129672369102	865.392192077734	0.987158367141373	0.0618529415359704	0.352828822001792	0.276679973583937	0.319949915438702	0.98892796701054	285	40711	208	195	157	124	100	52	3	4	3	2	1	0	39620	39633	39671	39704	39728	39776	1165	1164	1165	1166	1167	1168
I9_ANGINA	50_60	UKBB	M13_GOUT	1.82911507771181	0.298972640398937	1.60700874282523	0.0264074438645852	0.0573991248136736	0.961488368564748	0.451983204022486	0.709659115952669	0.413014611861899	1.00188487600821	1.00164261568416	1.00156773851874	5.19081239824011e-05	0.673542969930044	9.98629343860062e-05	0.978971982877566	0.95430224167385	0.33706358687304	612	37291	450	410	339	268	192	94	15	10	9	3	2	1	36508	36548	36619	36690	36766	36864	930	935	936	942	943	944
I9_ANGINA	50_60	UKBB	M13_HALLUXRIGIDUS	1.91822150305168	1.27797209724146	1.78906158586648	-10.9466454261525	-10.9777891591504	-10.918505368128	1.00204649597691	1.0017344208033	1.00179573561891	692.412133629523	863.603805178159	1294.59203651137	0.0555813379655681	0.202040585868066	0.0741227932936134	0.98738642040757	0.989857880954396	0.993270773080197	162	36915	133	124	80	54	29	14	2	2	1	0	0	0	36050	36059	36103	36129	36154	36169	892	892	893	894	894	894
I9_ANGINA	50_60	UKBB	M13_HALLUXVALGUS	-12.6961083065101	0.127655937272804	0.37964951870713	-12.6741219973288	0.997776487318955	-12.6549926213782	852.373307199932	1.00209002808576	1.00197061249351	854.305670784905	1.00201278819435	1564.26669130913	0.988115941512889	0.898631976545334	0.704760009212336	0.988163352215697	0.319360836300343	0.993545146013231	609	37250	513	466	367	246	156	65	2	3	2	1	1	0	36444	36491	36590	36711	36801	36892	900	899	900	901	901	902
I9_ANGINA	50_60	UKBB	M13_HAMMERTOE	-12.2769774283113	-12.3179925450217	1.82823667572619	-12.2039684218436	2.71773771587321	-12.1111977663325	1242.79582751327	958.357251457097	1.00186696843321	1482.13007597866	1.00238322565621	2676.77012831125	0.992118213457668	0.989744883291337	0.0680267209856516	0.993430233883551	0.00670247833901958	0.996389938516647	155	36956	136	111	82	50	29	14	2	2	2	1	1	0	36079	36104	36133	36165	36186	36201	894	894	894	895	895	896
I9_ANGINA	50_60	UKBB	M13_IMPINGEMENT	1.36008711519893	1.22094622265638	0.510112148383471	0.862235113540191	0.293702202145359	-10.9620443392958	0.580241055244849	0.450108297322152	0.708912423545929	0.708950752277343	1.00117114563631	437.919780434157	0.019077987883825	0.00667654874605022	0.471789757543532	0.223903796938618	0.769248038587859	0.98002937300006	682	40918	515	481	410	308	200	93	13	10	5	3	1	0	39895	39929	40000	40102	40210	40317	1177	1180	1185	1187	1189	1190
I9_ANGINA	50_60	UKBB	M13_INTERVERTEB	1.07854794567172	1.56467506728278	0.975535106916453	0.971180182196856	1.4949849207796	-11.2333301309936	0.580329711091969	0.337921943085134	0.503049791943038	0.57990517347345	0.450133372909183	396.52655525411	0.0630967776028913	3.6516192030066e-06	0.0524719206293757	0.0939887109386527	0.000896298830417598	0.977399491056153	1052	41231	794	706	586	429	312	144	16	17	8	6	5	0	40301	40389	40509	40666	40783	40951	1172	1171	1180	1182	1183	1188
I9_ANGINA	50_60	UKBB	M13_JOINTOTH	1.44924531640008	0.300148581595727	-0.0678862952575388	0.944368904470037	0.746058665841251	0.437691006614665	0.382710970077481	0.50299170793258	0.709259405298886	0.502973609352765	0.579827339278029	1.00136565305217	0.000152607183522042	0.550689863926119	0.923747452201259	0.0604398102313292	0.198201983095052	0.662043114832726	1571	38134	1254	1125	830	613	408	195	16	9	5	7	4	1	37461	37590	37885	38102	38307	38520	974	981	985	983	986	989
