## Supplementary Tables for "Clinical history shapes the predictive value of polygenic risk": Supplementary_table_S4.tsv (part 134 of 226)

Disease	Age_range	Biobank	Clinical_history_phenotype	Beta_0_1	Beta_1_3	Beta_3_5	Beta_5_7	Beta_7_10	Beta_>10	Se_0_1	Se_1_3	Se_3_5	Se_5_7	Se_7_10	Se_>10	Pval_0_1	Pval_1_3	Pval_3_5	Pval_5_7	Pval_7_10	Pval_>10	N_cases	N_controls	N_case_phenotypeNO_0_1	N_case_phenotypeNO_1_3	N_case_phenotypeNO_3_5	N_case_phenotypeNO_5_7	N_case_phenotypeNO_7_10	N_case_phenotypeNO_>10	N_case_phenotypeYES_0_1	N_case_phenotypeYES_1_3	N_case_phenotypeYES_3_5	N_case_phenotypeYES_5_7	N_case_phenotypeYES_7_10	N_case_phenotypeYES_>10	N_control_phenotypeNO_0_1	N_control_phenotypeNO_1_3	N_control_phenotypeNO_3_5	N_control_phenotypeNO_5_7	N_control_phenotypeNO_7_10	N_control_phenotypeNO_>10	N_control_phenotypeYES_0_1	N_control_phenotypeYES_1_3	N_control_phenotypeYES_3_5	N_control_phenotypeYES_5_7	N_control_phenotypeYES_7_10	N_control_phenotypeYES_>10
I9_ANGINA	50_60	UKBB	M13_KNEEDERANGEMENTS	0.124193752586326	0.546041833396187	0.705787173636955	1.22380119433535	0.910433137979702	-0.114526961404972	0.710087398401011	0.412407640545016	0.412422367853275	0.358412306274685	0.412070207734571	1.00157836039784	0.861158800521087	0.185491676251682	0.0870218204867046	0.000638976395212606	0.0271459505475637	0.908963137239769	1792	37489	1321	1226	1050	850	614	294	22	20	18	13	6	1	37022	37117	37293	37493	37729	38049	916	918	920	925	932	937
I9_ANGINA	50_60	UKBB	M13_LATERALEPICOND	-11.7485070605496	2.45075437672233	-11.6069501581487	-11.570894760853	-11.5529782900303	-11.6388819356166	1151.53243582501	0.709541708298006	837.747433297286	883.602853199692	826.231785351859	1212.60095383874	0.991859725802714	0.00055234512222493	0.988945701676098	0.989551896084782	0.988843756916658	0.992341799184012	104	40557	64	59	65	57	48	22	2	2	0	0	0	0	39434	39439	39433	39441	39450	39476	1161	1161	1163	1163	1163	1163
I9_ANGINA	50_60	UKBB	M13_LIMBPAIN	2.13572126091561	0.844867326729818	1.69631284732913	1.83226310034083	1.54246267717812	-11.4892022351666	0.412132460212915	0.579622491823524	0.450120064027344	0.502900578522641	0.579591467298232	605.858409814661	2.19374007067873e-07	0.144946270077201	0.000164179779072502	0.000269070335439617	0.00778412023672501	0.984870214680958	657	41183	516	448	329	240	167	76	17	11	9	7	3	0	40097	40165	40284	40373	40446	40537	1210	1216	1218	1220	1224	1227
I9_ANGINA	50_60	UKBB	M13_LOWBACKPAIN	1.80044120684299	1.74354704931618	1.37934005262417	1.13946760997919	1.12200285369051	1.57763391974173	0.451228829450548	0.337933770175866	0.450575269328479	0.57984544653474	0.579452731349133	0.708725994099035	6.60497301342361e-05	2.47697264279898e-07	0.00220387999230049	0.049400005856617	0.0528291669382261	0.0260132498526764	886	41090	652	597	481	371	276	129	21	17	9	6	5	2	40125	40180	40296	40406	40501	40648	1178	1182	1190	1193	1194	1197
I9_ANGINA	50_60	UKBB	M13_LOWBACKPAINORANDSCIATICA	1.5384950544969	1.45158775727239	0.762129855507351	0.779345016291802	1.06330946847042	1.63433114135795	0.411377312636591	0.319530051449882	0.502090376211206	0.579135409821691	0.501737990755081	0.578778403543613	0.000184120108621598	5.54899553475289e-06	0.129036158401958	0.178397896284876	0.03406913742943	0.00474639533565406	1112	50766	826	742	591	449	332	155	21	16	8	7	7	3	49361	49445	49596	49738	49855	50032	1670	1675	1683	1684	1684	1688
I9_ANGINA	50_60	UKBB	M13_MENISCUSDERANGEMENTS	-13.266796993373	0.61925960795983	0.591098312816287	1.4260675156058	0.822199768059665	-0.00148489758180443	589.754224314869	0.41246080180309	0.451038756369068	0.338391390139523	0.450694505615556	1.00156895096734	0.982052727487668	0.133257799333036	0.19001773295177	2.50604323670657e-05	0.0681074742113849	0.998817079523357	1634	37442	1222	1131	968	762	545	254	19	19	17	13	5	1	36919	37010	37173	37379	37596	37887	916	916	918	922	930	934
I9_ANGINA	50_60	UKBB	M13_MUSCLE	-11.9980594621346	-11.9943482697442	1.549123660045	-12.0586736825782	-12.194374201313	-12.4696501984342	1090.98561274103	814.065729924953	1.00172530337756	1075.36341160129	1014.4632364698	1508.94161675684	0.991225481501494	0.988244488494232	0.121994586003252	0.991053045124109	0.990409244764055	0.993406485697776	133	40677	106	89	77	56	37	18	0	0	1	0	0	0	39530	39547	39559	39580	39599	39618	1174	1174	1173	1174	1174	1174
I9_ANGINA	50_60	UKBB	M13_MUSCULOSKELEOTH	2.61938417428279	-11.6174775483795	-11.6250699985218	-11.6344175798923	-11.7134577949238	-11.4171487612108	0.709099889635895	606.849798626713	696.753345039308	857.098672854561	847.707254065933	1532.47539063491	0.000220791554626424	0.984726303223972	0.986688210959547	0.989169698441375	0.988975333543424	0.994055707183955	120	51420	93	90	71	49	35	13	2	0	0	0	0	0	49713	49716	49735	49757	49771	49793	1732	1734	1734	1734	1734	1734
I9_ANGINA	50_60	UKBB	M13_MUSCULOSKELETAL	1.08239654268763	0.50886784733567	0.701040817507984	0.435897088013544	0.975047496962915	-0.0140436052359877	0.190669991773155	0.183927740897635	0.183985157589455	0.231399467255532	0.178194081153577	0.411968755209052	1.37233002337291e-08	0.00566315918107062	0.000138791633307407	0.0595997695887185	4.45415134671087e-08	0.972806175588057	11521	33188	8651	7874	6522	5219	3837	1854	116	92	79	56	40	6	35153	35930	37282	38585	39967	41950	789	813	826	849	865	899
I9_ANGINA	50_60	UKBB	M13_MYALGIA	-11.9438090099652	-11.9802976510385	1.78257132485005	-11.9666917767961	-11.9167224721269	-11.9429259245537	1128.06516892079	859.942301863902	1.00133528933811	1261.82998443042	1299.15899747467	2254.81065645182	0.991552258664746	0.988884620156211	0.0750441760283396	0.99243329481045	0.992681391912799	0.995773910495109	123	40614	104	83	64	43	25	8	1	1	1	0	0	0	39466	39487	39506	39527	39545	39562	1166	1166	1166	1167	1167	1167
I9_ANGINA	50_60	UKBB	M13_OSTEOCHONDRO	1.44470167209201	0.901347047819663	0.35961113237011	0.351519056688015	0.87645722154527	-11.0177442483427	0.380896543983092	0.380432601365871	0.578922137628269	0.708413379283557	0.578844758208299	341.612508813263	0.000148899436237737	0.0178233003417366	0.534485425720502	0.619748991184075	0.129988049011981	0.974270953225678	1376	50215	1137	931	664	445	291	130	20	14	7	5	3	0	48792	48998	49265	49484	49638	49799	1642	1648	1655	1657	1659	1662
I9_ANGINA	50_60	UKBB	M13_OSTEOMYELITIS	2.21524150201205	1.47606790225727	1.6051976276128	-11.493801316737	-11.4200829490919	-11.2945339837944	1.00143376550428	1.00121062526007	1.00108979177234	837.309656710138	857.785280048029	1066.31763717367	0.0269618346587365	0.140405384056176	0.108835295351619	0.989047733368244	0.989377716184509	0.991548891748772	103	48255	70	68	63	46	33	19	3	2	1	0	0	0	46733	46735	46740	46757	46770	46784	1552	1553	1554	1555	1555	1555
I9_ANGINA	50_60	UKBB	M13_OSTEOPOROSIS	1.86363520242503	0.0463298774837083	1.27234379160504	-10.9229324000163	1.48599040786336	-11.0879680268448	0.502352827198206	1.00102939839786	0.70855111476659	444.764132134009	1.00080197482181	933.772134283431	0.000207412139614801	0.963085298849723	0.0725425664523047	0.98040677634792	0.137596908391377	0.990525835720659	508	49420	466	354	205	105	49	18	7	3	3	1	1	0	47855	47967	48116	48216	48272	48303	1600	1604	1604	1606	1606	1607
I9_ANGINA	50_60	UKBB	M13_OTHCONN	-12.2331882880445	-12.2570998787491	-12.2388583142801	-12.2732629614727	2.28699485187974	-12.0920637318548	952.428095267226	734.308577362577	894.353964036042	1144.82712787449	1.00081791869973	3490.63324728072	0.989752083392184	0.986682306419028	0.989081625723484	0.991446342236897	0.0223054521137773	0.997236016797008	202	51282	180	149	102	63	28	7	1	1	1	1	1	0	49587	49618	49665	49704	49739	49760	1716	1716	1716	1716	1716	1717
I9_ANGINA	50_60	UKBB	M13_OTHERBONE	1.43955380658668	0.105358697620398	0.36390949925308	0.575104972899682	0.602946822059305	-10.9826074661981	0.709051602659268	1.00103091827475	1.00113712485764	1.00107010100104	1.00107049947487	487.411867328453	0.0423308772619247	0.916177283388035	0.716234281865044	0.56563612331124	0.546973091173914	0.982023188036054	451	48503	335	294	232	184	142	68	6	4	3	2	1	0	47049	47090	47152	47200	47242	47316	1564	1566	1567	1568	1569	1570
I9_ANGINA	50_60	UKBB	M13_OTHERJOINT	0.84365707405554	0.476144563128859	0.799286430754351	0.712917534707656	1.01938338779138	-0.00734102056495531	0.338616975732935	0.293725949758372	0.282693126749937	0.337761924448303	0.293355890570195	0.708970328392101	0.0127212497621121	0.105006833946431	0.00469277296769622	0.034797229851337	0.000511037303597257	0.991738466235742	3927	39209	3009	2779	2227	1719	1194	568	42	36	29	20	13	2	39088	39318	39870	40378	40903	41529	997	1003	1010	1019	1026	1037
I9_ANGINA	50_60	UKBB	M13_POLYARTHROPATHIES	1.75350196196497	1.250384955539	1.35849329855784	0.889443409845045	1.01175912364238	0.956911052792095	0.256064343510474	0.247866793014905	0.27221939461082	0.411557991691554	0.411142141253118	0.708766611120288	7.49440788585055e-12	4.54508196104169e-07	6.02433513611725e-07	0.0306828431466819	0.0138608316671868	0.176981532207318	2318	39490	1882	1617	1202	835	523	220	52	38	24	14	8	2	38812	39077	39492	39859	40171	40474	1062	1076	1090	1100	1106	1112
I9_ANGINA	50_60	UKBB	M13_PSORIARTH	3.09787664894828	-12.1526743105672	-12.0929212365233	-12.1121832297294	-12.0623983664596	-12.0077352987478	0.710110757341992	1042.56794714917	1232.61191633925	1393.45690225483	1340.44868132923	2049.40188977955	1.28569294995932e-05	0.990699683743007	0.992172231796038	0.993064728239246	0.992820111904035	0.995325108347068	102	36901	73	70	53	44	31	14	2	0	0	0	0	0	36027	36030	36047	36056	36069	36086	901	903	903	903	903	903
I9_ANGINA	50_60	UKBB	M13_PSORIARTH_ICD10	2.77365820733105	-11.1571786733063	-11.0926323592802	-11.1179548557214	-11.077960295435	-10.9133155273848	0.708738684720644	549.388827311411	641.082971059333	741.451586453617	698.997579110005	1141.75689988213	9.09629205951028e-05	0.98379739760957	0.986194925022536	0.988036289527054	0.987355373251513	0.992373653814647	102	51611	74	70	53	44	31	13	2	0	0	0	0	0	49899	49903	49920	49929	49942	49960	1738	1740	1740	1740	1740	1740
I9_ANGINA	50_60	UKBB	M13_RADICULOPATHY	2.88456278089516	2.02157467661198	2.48535583126499	2.10895901980931	2.0377307715164	-8.87946998244395	0.580586181418794	0.709454764265166	0.709637265213224	1.00167240543417	1.00128357984909	547.404381620186	6.75205504759414e-07	0.00437912410517563	0.000461276435475062	0.0352532098771933	0.0418389474854597	0.987058047829258	162	40576	130	112	74	54	36	15	6	4	4	2	1	0	39472	39490	39528	39548	39566	39587	1130	1132	1132	1134	1135	1136
I9_ANGINA	50_60	UKBB	M13_RHEUMA	1.6351717618813	1.11775427020168	0.689034164278282	1.24979063894116	1.44326392019111	-9.80620645972975	0.709992726578706	0.70953963773939	1.00166075014034	1.00181668631632	1.00190933106267	473.487955874396	0.0212742066326282	0.115181855819586	0.491520953515397	0.212205323696182	0.149722172538226	0.983476535494608	441	37274	362	301	232	146	95	42	6	4	3	2	1	0	36426	36487	36556	36642	36693	36746	921	923	924	925	926	927
I9_ANGINA	50_60	UKBB	M13_RHEUMA_INCLAVO	1.34637695513709	0.82131898117091	0.386824054325996	0.938019840393269	1.15987985055882	-9.79194657396288	0.708696937541717	0.708442679563115	1.00090939312669	1.00099282163837	1.00104605392865	409.921235647885	0.0574603873475728	0.246321623308448	0.699146692228702	0.3487125335292	0.246591612080868	0.980942436338799	441	51287	362	301	232	146	95	42	6	4	3	2	1	0	49659	49720	49789	49875	49926	49979	1701	1703	1704	1705	1706	1707
I9_ANGINA	50_60	UKBB	M13_ROTATORCUFF	1.21559571510842	1.32218793098967	-12.2780491594285	0.623142518753617	1.64433081279516	-12.2988249161337	0.709386986796457	0.502486666479714	540.631473981741	1.00124220401747	0.708748858917892	1386.31669070393	0.0866047590951562	0.00850615224417051	0.981881144037838	0.533698990778184	0.0203383235902393	0.992921592979921	421	40915	362	315	222	157	83	27	9	7	3	3	2	0	39795	39842	39935	40000	40074	40130	1170	1172	1176	1176	1177	1179
I9_ANGINA	50_60	UKBB	M13_SCIATICA	1.14610007149871	0.600416572095601	0.910596474583943	-11.394776108338	2.10356923319894	2.30433530678496	1.00177540895174	1.00142021472571	1.00151825121855	581.645061271586	0.709076511819719	1.0015671026556	0.252595071864021	0.548796138089459	0.36323609045781	0.984369962000251	0.00301080863630049	0.021406907058882	316	40812	245	211	159	110	76	36	2	1	1	1	3	1	39724	39758	39810	39859	39893	39933	1157	1158	1158	1158	1156	1158
I9_ANGINA	50_60	UKBB	M13_SCOLIOSIS	-11.3424097713061	1.55171712726915	1.87987398392878	2.58804615439553	-11.1398445346874	-11.0368433234878	836.923614100043	1.0014476291983	1.0015554001332	1.00184579825173	1125.07808556917	1712.3270301545	0.989186998120338	0.121267801723544	0.0605243208433948	0.0097866444253888	0.992099957461979	0.994857252289799	129	40636	108	91	69	44	23	11	2	3	2	1	0	0	39522	39539	39561	39586	39607	39619	1133	1132	1133	1134	1135	1135
I9_ANGINA	50_60	UKBB	M13_SHOULDER	0.542081530799176	0.863492583223737	0.846245046311359	0.915210049895575	0.499331339912648	-12.9456187320598	0.50318548199191	0.305644849958492	0.337212813609547	0.357022182429529	0.449657179971591	579.091203629478	0.281346430012001	0.00472584696210102	0.0120892581588069	0.0103636342351433	0.26679603978047	0.982164728129898	2193	41502	1606	1527	1321	1102	783	347	33	30	22	13	5	0	40857	40936	41142	41361	41680	42116	1199	1202	1210	1219	1227	1232
I9_ANGINA	50_60	UKBB	M13_SHOULDERBURSITIS	-11.4869182121091	1.65810262319431	2.02159169276108	1.65670314659008	-11.4510606275112	-11.3216164080654	714.947360143581	0.708893235014102	0.709173994122768	1.00133105123461	927.492475288788	2043.4721545255	0.987181097663131	0.0193353351876873	0.00436328976327204	0.0980257763247944	0.990149362272804	0.995579437331111	165	40641	132	124	100	69	42	8	4	4	3	1	0	0	39503	39511	39535	39566	39593	39627	1167	1167	1168	1170	1171	1171
I9_ANGINA	50_60	UKBB	M13_SHOULDERNAS	-11.5324650129191	1.72787248226896	1.36910746945311	2.2718112962687	1.33290018608147	-11.3872189661292	753.880884145741	0.709015127310792	1.00136832405348	0.709060852608661	1.00118954424193	878.979223893707	0.987794866394055	0.0148095281958548	0.171551142126339	0.00135545539925315	0.183084882669679	0.98966365550379	170	40626	122	115	86	71	62	31	5	6	4	3	1	0	39504	39511	39540	39555	39564	39595	1165	1164	1166	1167	1169	1170
I9_ANGINA	50_60	UKBB	M13_SOFTOVERUSE	1.57168078363992	0.871288905961394	-0.535735253691314	-0.436592140926825	0.248467644155877	0.95340239852462	0.450860297568002	0.450214182282294	1.00147073838189	1.00133936890912	0.708828583975557	0.708596105746307	0.000490375052367435	0.0529563802221879	0.592685480379439	0.662830805442603	0.725938904351081	0.178470043392542	954	40942	692	663	555	478	357	173	14	9	5	4	4	2	40013	40042	40150	40227	40348	40532	1177	1182	1186	1187	1187	1189
I9_ANGINA	50_60	UKBB	M13_SOFTTISSUE	0.496895138176802	0.82061574727331	0.482117834502755	0.141650783500834	0.981268650519228	-0.71296823869397	0.293434101988931	0.18309902735371	0.23435033934652	0.305157519313085	0.204911971030317	0.708415677752458	0.0903833547026886	7.40113062199076e-06	0.0396619385237242	0.642512295099991	1.67837887104505e-06	0.314210500588009	6496	43992	4853	4502	3799	3105	2233	1021	79	72	50	36	27	2	44242	44593	45296	45990	46862	48074	1314	1321	1343	1357	1366	1391
I9_ANGINA	50_60	UKBB	M13_SOFTTISSUENAS	0.522582565819946	1.36073974773406	0.387287309540102	1.43421168485749	1.51926678745703	-10.0640789295127	1.00159892263486	0.502452657167491	1.00131617284318	0.709019331863985	0.708706806225589	384.767816227531	0.601845569211526	0.00676502715888079	0.698920385984267	0.0430926980733145	0.032055573867285	0.979132720212668	491	41086	397	332	231	168	106	46	8	7	3	3	2	0	39962	40027	40128	40191	40253	40313	1210	1211	1215	1215	1216	1218
I9_ANGINA	50_60	UKBB	M13_SOFTTISSUEOTH	1.54845047361861	1.19638690892392	1.31896945915067	1.18381336343287	1.45794668961415	-12.0930946465192	0.357943849600426	0.320134129329264	0.357105532991516	0.450059458055515	0.410968004777967	581.16361713462	1.51869563454707e-05	0.000186123338554284	0.000221188088515352	0.0085297298506768	0.000388770365879347	0.983398483733626	1530	41906	1232	1061	775	563	362	150	30	23	14	10	6	0	40915	41086	41372	41584	41785	41997	1259	1266	1275	1279	1283	1289
I9_ANGINA	50_60	UKBB	M13_SPINSTENOSIS	-12.5597166741889	0.82511202678236	0.481490908103326	-12.6500981413254	2.19497871182715	-12.6836432697365	756.414809606632	0.709010402308023	1.00139366296613	847.46296038785	0.579525639862913	1572.04683555416	0.986752317066245	0.244524670638528	0.630643861625804	0.988090401989857	0.000152143904888271	0.993562549718627	436	41036	358	307	212	147	88	35	1	2	4	3	3	0	39945	39996	40091	40156	40215	40268	1168	1167	1165	1166	1166	1169
I9_ANGINA	50_60	UKBB	M13_SPONDYLINFLAMNAS	-11.8755722334712	1.44595613426484	1.8261858243657	-11.7988445201496	-11.8169799659472	-11.880231950856	991.295362244476	1.00145592121879	1.00150142044695	1148.93935421914	1287.58335093156	2575.17200524171	0.990441689271975	0.148780049368854	0.0682355566095705	0.991806399199085	0.992677403365973	0.996319073052586	143	40645	127	98	72	50	27	8	2	2	1	0	0	0	39520	39549	39575	39597	39620	39639	1139	1139	1140	1141	1141	1141
I9_ANGINA	50_60	UKBB	M13_SPONDYLOLISTHESIS	-12.4741804211484	-12.4642152048164	-12.4446410334461	-12.3822203353663	2.39631431503028	-12.7457179941762	1166.58014734032	875.613705513677	1047.54618267316	1358.5981623583	1.0013466547136	2776.6951231027	0.991468424759389	0.988642629778581	0.990521512502954	0.992728206223258	0.0167070673268142	0.996337525208842	165	40691	147	123	89	54	28	8	1	1	1	1	1	0	39575	39599	39633	39668	39694	39714	1133	1133	1133	1133	1133	1134
I9_ANGINA	50_60	UKBB	M13_SPONDYLOPATHY	1.16041610745818	0.397204581732576	1.12441915766328	0.989831361577075	1.66938834784595	-11.1540187500692	0.411989085574844	0.450149039990671	0.357090258521393	0.450004019907009	0.336463865405323	370.790766449739	0.0048532125765965	0.377568859397053	0.00163921380107639	0.0278348896283575	6.99263810776205e-07	0.976001890784271	1737	42096	1418	1219	917	670	454	159	20	18	20	14	9	0	41169	41368	41670	41917	42133	42428	1226	1228	1226	1232	1237	1246
I9_ANGINA	50_60	UKBB	M13_SPONDYLOSIS	1.51321003999354	0.507325304453344	1.16535578333036	1.50389566192626	1.70565298922685	-11.2465656467474	0.412112999001657	0.502712008637078	0.411416291403874	0.411413698763699	0.380782178693595	447.530002528553	0.000240817191273571	0.312889843053565	0.00461788466282433	0.000256747161756743	7.48740558850059e-06	0.979951027583952	1278	41610	1044	899	683	500	344	118	19	17	17	13	7	0	40625	40770	40986	41169	41325	41551	1200	1202	1202	1206	1212	1219
I9_ANGINA	50_60	UKBB	M13_SYNOTEND	0.521390831560219	0.716391261749657	0.10775936388073	1.22126368499227	1.21739787126929	0.154415346799825	0.580063323437004	0.381360993984223	0.579615715749352	0.381311837932075	0.38086740884628	1.00106617401459	0.368731724700702	0.060311136154807	0.852511272736998	0.00136100780248478	0.0013916255618347	0.877411919056302	1665	41468	1294	1196	964	737	522	226	17	17	15	14	8	1	40627	40725	40957	41184	41399	41695	1195	1195	1197	1198	1204	1211
I9_ANGINA	50_60	UKBB	M13_SYSTCONNECT	-11.8025065289903	0.658580310816189	-11.8129461302622	-11.8316814319134	1.69087439245937	-11.9199037313314	660.038583786278	1.00097581921627	622.673404352643	752.946001090314	1.00076037562108	1692.72998100881	0.985733355375253	0.510577790341215	0.984863972161909	0.987462676692542	0.0911064836364842	0.994381485139911	263	51385	231	191	130	89	44	13	2	2	1	1	1	0	49691	49731	49792	49833	49878	49909	1724	1724	1725	1725	1725	1726
I9_ANGINA	50_60	UKBB	M13_TENDOSYNOVITISNAS	0.895353419509325	0.948073851399874	1.64027584409781	0.948941738123782	0.943051371407563	-11.1295071714986	1.00153458750972	0.708896459740088	0.57955480576471	1.0013887386641	1.00129840986227	616.090867430207	0.371331775277685	0.181094071355555	0.0046513938927696	0.343320020811804	0.346280455347745	0.985587225104517	350	40781	267	253	197	140	95	49	6	5	5	2	1	0	39686	39700	39756	39813	39858	39904	1172	1173	1173	1176	1177	1178
I9_ANGINA	50_60	UKBB	M13_TOEDEFORMOTH	-11.7690852728573	1.47799730845537	-11.7778307366805	-11.748007301103	-11.7695004265496	-11.7835260685927	1054.80229953301	1.00186665020255	888.659006460461	1062.93461281853	1042.74940898131	1772.60954690221	0.991097690436142	0.140147078307023	0.989425556790209	0.991181618608822	0.99099447747291	0.994696054585831	151	36945	120	114	83	61	46	18	1	1	0	0	0	0	36079	36085	36116	36138	36153	36181	896	896	897	897	897	897
I9_ANGINA	50_60	UKBB	M13_TRIGGERFINGER	1.15039129111638	1.66505845827526	0.903366176440891	1.96231383613531	1.4252752671025	-9.16964896401416	1.00164748470944	0.579579495795814	1.00128134810357	0.708920315967247	1.00106861513294	390.739569378547	0.250762561104454	0.00406757209950351	0.366945254016101	0.00563959873042012	0.154517747370976	0.981277427666053	271	40756	230	202	151	107	66	18	6	5	2	2	1	0	39624	39652	39703	39747	39788	39836	1167	1168	1171	1171	1172	1173
I9_ANGINA	50_60	UKBB	MIGRAINE_UNSPE	1.58595694146711	1.02315602137277	2.02497984974427	-12.0163761223378	1.32194317389186	-12.0833818865839	0.57970187298045	0.579332288074156	0.410980297660396	546.20530958696	0.708405532316781	976.013761795141	0.00622260433160756	0.0773798646791481	8.3418719497991e-07	0.982448161003689	0.0620298225559115	0.990122170459989	606	51340	480	425	331	230	154	61	11	9	7	1	2	0	49735	49790	49884	49985	50061	50154	1720	1722	1724	1730	1729	1731
I9_ANGINA	50_60	UKBB	N14_ABNORMALBLEED	2.01698518742328	-13.5582904614717	-13.553483934046	1.12809598348787	-13.5332142545691	-13.5288230334597	1.01163689604137	1597.75810921837	1564.07758906527	1.00530460733294	1373.48130645435	1876.74085519359	0.0461756939984158	0.993229375124347	0.993086033382526	0.261801450855094	0.992138394645686	0.994248355863226	312	19918	187	199	198	182	151	77	2	1	1	1	0	0	19666	19654	19655	19671	19702	19776	375	376	376	376	377	377
I9_ANGINA	50_60	UKBB	N14_ACUTERENFAIL	1.78310607753455	1.15249806056826	1.55680883438838	-11.4518672191536	-11.4233871535527	-11.2299461234618	0.449621925393046	0.501727938327938	0.578898426622002	555.18933676012	720.516536479863	1878.64445830255	7.31532884860851e-05	0.0216154742407536	0.0071610452315125	0.983543235538073	0.987350515982395	0.995230525270932	582	49967	537	341	183	96	45	12	12	7	3	0	0	0	48437	48633	48791	48878	48929	48962	1563	1568	1572	1575	1575	1575
I9_ANGINA	50_60	UKBB	N14_BENIGNMAMDYSP	-14.0280450671823	-14.0259101819915	-14.0258156566693	-14.0232452682502	-14.0191407315854	-14.0168924753551	2521.99973140889	1728.88849638513	1769.33775791533	1743.30444326508	1531.25861855381	2404.83782137424	0.995561973015688	0.993527093012338	0.993675111204933	0.993581838060788	0.992695224994016	0.995349458215917	331	25798	205	212	204	200	174	85	0	0	0	0	0	0	25403	25396	25404	25408	25434	25523	521	521	521	521	521	521
I9_ANGINA	50_60	UKBB	N14_BREAST	1.70146792909492	-0.381355338446852	0.323145296098506	-0.38007059203168	-0.570701437357547	-13.5194719925145	0.508852587397197	1.00370624120321	0.712135832044901	1.00319712793538	1.00268852377285	930.148593054017	0.000826588157269702	0.703984637144228	0.649994964943509	0.704792326484416	0.569239958516109	0.988403360217609	1196	26072	736	719	708	689	605	326	8	4	4	2	1	0	25997	26014	26025	26044	26128	26407	527	531	531	533	534	535
I9_ANGINA	50_60	UKBB	N14_BREASTDISOTH	0.916737050597522	0.265327075817966	0.948161622922333	0.250269375958506	0.121320680364264	0.781000465944346	1.00414524269868	1.00361430203083	0.712123038964185	1.0033018328756	1.00291080370838	1.0029541585615	0.361267450231181	0.791493626169805	0.18303849181885	0.80301600162752	0.903715934107538	0.436156419298982	648	25911	390	373	377	370	321	171	5	4	4	3	2	1	25639	25656	25652	25659	25708	25858	525	526	526	527	528	529
I9_ANGINA	50_60	UKBB	N14_CALCUKIDUR	1.54856160918858	-12.7289820835304	-12.7405222130921	1.29257245550621	0.0924363854324428	1.734479720964	0.502351560429059	477.044643395904	538.968313542855	0.579190318943654	1.00085143604558	0.708424263175861	0.00205183358071474	0.978712572567747	0.981140784960962	0.0256355485399867	0.926413807538	0.0143507012271811	535	50365	418	365	286	203	154	68	6	2	3	5	3	2	48811	48864	48943	49026	49075	49161	1665	1669	1668	1666	1668	1669
I9_ANGINA	50_60	UKBB	N14_CERVICAL_DYSPLASIA_ALL	-12.5132481720082	-12.5140185326437	1.73328793551099	-12.5159332822371	-12.5114892148558	-12.5093327538016	1778.65935522083	1262.95045533008	1.00543532334015	1223.41217285744	967.132437900882	1174.76475160978	0.994386758131174	0.992094243477107	0.0847226682299996	0.991837505004181	0.989678305426346	0.991503988488759	176	29160	84	82	94	96	102	67	1	1	1	0	0	0	28617	28619	28607	28605	28599	28634	634	634	634	635	635	635
I9_ANGINA	50_60	UKBB	N14_CERVICAL_HSIL	-12.1729196951654	-12.1730327508743	2.17909004571573	-12.1753539948017	-12.1733145051838	-12.172110074031	1788.76837141798	1298.40321569076	1.00602544173038	1291.94859946587	1050.34566382701	1174.90226974237	0.994570280940625	0.992519632971243	0.0303082293454297	0.992480828427764	0.990752870611408	0.991733980587048	121	29309	54	52	60	64	68	50	1	1	1	0	0	0	28739	28741	28733	28729	28725	28743	636	636	636	637	637	637
I9_ANGINA	50_60	UKBB	N14_CHRONKIDNEYDIS	1.52717343767119	0.308555811990619	1.08027043361289	-12.0199887207848	-12.0655095959934	-12.0261963066666	0.502169299869078	0.708382863223287	0.578927066630729	495.613590711743	538.686190939611	963.019088289097	0.0023567440690131	0.663143118695863	0.0620431714345768	0.980651008171936	0.982130451597403	0.990036265037193	633	49705	544	445	316	210	133	42	9	5	3	0	0	0	48237	48336	48465	48571	48648	48739	1548	1552	1554	1557	1557	1557
I9_ANGINA	50_60	UKBB	N14_CYSTITIS	-12.7377426799957	0.477648392843658	1.34324356038138	0.18604242904224	0.780425845628873	-12.6753836306651	743.437232849478	0.708986236807587	0.50261484263722	1.00130931106087	0.708843280034189	833.564801998794	0.986330048397543	0.500498146808835	0.00752859665696877	0.852602263171458	0.270903169037793	0.987867646121948	733	45563	522	510	432	354	285	154	6	8	7	3	2	0	44348	44360	44438	44516	44585	44716	1420	1418	1419	1423	1424	1426
I9_ANGINA	50_60	UKBB	N14_CYSTKID	1.37725566444459	1.70186735358949	-10.6421024489847	2.19538675032966	-10.7351892610645	-10.5041359378971	1.00103174585061	0.708425471582592	434.396429676308	1.00114436987709	602.322751239873	1231.23773499529	0.168872366308706	0.0162912819091876	0.980454903950341	0.0283162215235396	0.9857800684245	0.99319303982982	142	51293	126	95	58	31	22	8	3	2	1	1	0	0	49591	49622	49659	49686	49695	49709	1715	1716	1717	1717	1718	1718
I9_ANGINA	50_60	UKBB	N14_DYSPLACERVUT	-13.1676316591458	-13.1671496151862	1.69238909985925	-13.1669492901302	2.60256666084845	-13.1654468848842	2786.64764035548	1776.7720626211	1.00673158437735	1681.98155824017	0.508275896791921	1814.77779357304	0.996229802880791	0.994087159828677	0.0927487717381098	0.993754034816574	3.04917656911395e-07	0.99421173506567	193	19891	99	103	117	111	118	65	2	2	3	3	4	0	19612	19608	19594	19600	19593	19646	371	371	370	370	369	373
I9_ANGINA	50_60	UKBB	N14_ENDOMETRIOSIS	-13.528357138428	-13.5230669540518	1.82593207987885	1.05137078180091	0.807744427265774	-13.5121334575665	2253.92707062463	1552.78145521186	0.718469144577412	1.0067602712311	1.00480374565348	1734.16979190511	0.995211024072397	0.993051366044359	0.0110403108905996	0.296341545355503	0.421464676622166	0.993783184534454	366	19939	195	200	229	226	190	109	2	3	4	2	1	0	19735	19730	19701	19704	19740	19821	373	372	371	373	374	375
I9_ANGINA	50_60	UKBB	N14_ENDOMETRIOSIS_UTERUS	-13.513764046671	-13.5110689280599	1.56322670712046	1.62290811508278	-13.5097219277696	-13.5076590430403	2739.65691378115	1905.49469605481	1.00813397390924	1.00614121352488	1766.25321805765	2493.09716960043	0.996064332029119	0.994342580439362	0.120994202386847	0.10674400301598	0.993897198129388	0.995677063852328	212	19909	133	132	140	124	98	52	1	1	2	1	0	0	19617	19618	19610	19626	19652	19698	370	370	369	370	371	371
I9_ANGINA	50_60	UKBB	N14_FEMALEGENINF	-14.0298697910592	-14.0279227795132	-14.0272548561508	0.369376570413324	0.939919711858259	1.08246364469641	1855.1486823891	1305.98015993839	1311.01233307614	1.00281185524202	0.710309336989909	1.00239765972128	0.993965923110803	0.991429848533337	0.991463149312522	0.712619096995794	0.185750904614749	0.280198081943216	580	28767	369	365	350	322	262	130	3	3	3	4	3	1	28362	28366	28381	28409	28469	28601	613	613	613	612	613	615
I9_ANGINA	50_60	UKBB	N14_FEMALEGENNONINF	-0.0452758288383616	0.484297666979152	-15.0284650468169	0.784846690464053	0.510330155761286	-0.766153313493959	0.714894937793327	0.389797773429878	909.305373098014	0.365025306749789	0.387111433891309	1.0031154385081	0.949502020262859	0.214076799084381	0.986813633009957	0.0315460537449973	0.187402244763049	0.445002038853666	3520	21096	2321	2286	2180	1919	1541	836	16	17	11	15	8	1	21871	21906	22012	22273	22651	23356	408	407	413	409	416	423
I9_ANGINA	50_60	UKBB	N14_FEMALE_GENITAL_DYSPLASIA_ALL	-13.1802096641737	-13.1797454335475	1.10371089957796	-13.1805797416289	2.13899891644321	-13.1759003295887	1956.83894816372	1327.86246231804	1.00414878125821	1310.41811520725	0.505364067662673	1372.0184798023	0.994625921415131	0.992080698842724	0.271702310774055	0.991974772301403	2.31015384332647e-05	0.99233779572477	275	28492	138	141	159	152	159	99	2	2	3	3	4	0	28008	28005	27987	27994	27987	28047	619	619	618	618	617	621
I9_ANGINA	50_60	UKBB	N14_FEMALE_GENITAL_HSIL	-12.5194321301844	-12.5199190476326	1.96225549607232	-12.5286360445664	-12.5204106349701	-12.5157754149851	1946.70105118642	1391.56883689413	1.00522418427365	1461.16460907391	1212.02150054441	1350.8383308344	0.99486875874205	0.992821544231036	0.0509313679042517	0.993158688133566	0.991757848631472	0.992607552754992	136	29283	65	64	72	71	72	53	1	1	1	0	0	0	28719	28720	28712	28713	28712	28731	634	634	634	635	635	635
I9_ANGINA	50_60	UKBB	N14_FEMGENPAIN	-14.1905522020699	-14.1907214342376	-14.1912314328133	-14.1904776938219	-14.1862065818698	2.12019614207417	4150.9239885182	2757.06035724537	2619.27420764915	2416.29427068419	1942.2133668853	0.712694114065998	0.997272318045775	0.995893268162802	0.995677081449095	0.995314189122108	0.994172187898373	0.00293080825646375	263	19913	124	130	152	165	161	101	0	0	0	2	2	2	19679	19673	19651	19638	19642	19702	373	373	373	371	371	371
I9_ANGINA	50_60	UKBB	N14_FEMGENPROL	1.04435478347148	-14.0319279340812	-0.0901517368758458	0.0987571016115952	0.165814312398776	-14.0279743171454	0.713624059060792	955.504663310779	1.00396293865314	1.00366863991954	1.00333665252018	1903.03378231307	0.143343651776953	0.98828320082171	0.928449421210331	0.92161775419503	0.868737068543583	0.994118547516839	971	20509	771	712	576	453	304	131	3	2	3	2	1	0	20321	20380	20516	20639	20788	20961	385	386	385	386	387	388
I9_ANGINA	50_60	UKBB	N14_GENITOURINARY	0.873235049105648	0.207549756614421	0.417443350665076	0.459510301397011	0.333400278928782	0.20056413451542	0.242969518510754	0.248579585400658	0.248718118305757	0.272944213197995	0.282283449892939	0.450340344865313	0.000325626456146901	0.403749866233686	0.0932730686678047	0.092272161169583	0.23756961879788	0.656058717963421	7430	34223	5353	4870	4176	3465	2708	1405	63	50	38	30	18	5	35240	35723	36417	37128	37885	39188	997	1010	1022	1030	1042	1055
I9_ANGINA	50_60	UKBB	N14_GLOMERULAR	1.72896553581218	-12.0924711229593	1.52321930342357	-12.082812704364	-12.1236271154894	-12.2988343509105	1.00125616534382	714.679279884561	1.00103465941698	1003.880421901	1046.74074568944	1806.58549201874	0.0842042363447954	0.986500328290719	0.128098075878943	0.990396807496621	0.990758897401674	0.994568220386295	129	51483	104	92	64	51	31	17	2	1	1	0	0	0	49783	49795	49823	49836	49856	49870	1723	1724	1724	1725	1725	1725
I9_ANGINA	50_60	UKBB	N14_GLOMER_NEPHRITIS	-12.0092121949464	-12.0380815859142	1.6317321929301	-12.0458155870771	-12.0728272200083	-12.2763400945716	1053.16868379523	738.315610406404	1.00104026524133	1029.39963534409	1069.44864287347	1813.94867358935	0.990901972782655	0.986991235529572	0.103093778172149	0.990663537650613	0.990993005679358	0.994600162841087	111	51503	91	81	57	44	29	14	1	1	1	0	0	0	49794	49804	49828	49841	49856	49871	1728	1728	1728	1729	1729	1729
I9_ANGINA	50_60	UKBB	N14_HYDROCELE	-12.5009510927748	1.04223770214952	1.35373627851929	-12.5008787359517	1.62765909675692	-12.500756626988	1044.42178088454	1.00185475475788	1.00196606169438	1145.89756912287	1.00181121779611	2025.93587786175	0.990450143896445	0.29819674242735	0.176669816365786	0.99129585351255	0.104223005198378	0.995076795110475	120	17317	97	73	53	43	31	13	3	3	2	1	1	0	16552	16576	16596	16606	16618	16636	785	785	786	787	787	788
I9_ANGINA	50_60	UKBB	N14_HYDRONEPHR	0.944958413616233	0.453043651463857	0.729991687111567	1.1199974368518	2.02750168044707	-9.68406674898906	1.00140896888278	1.00118750522392	1.00113877862247	1.00118296518309	0.70853894415044	377.149924115541	0.345359333972605	0.650904285263344	0.465902980273266	0.263279205093317	0.00421608667479661	0.97951499421541	299	48273	245	185	137	92	62	25	3	2	3	3	2	0	46884	46944	46992	47037	47067	47104	1440	1441	1440	1440	1441	1443
I9_ANGINA	50_60	UKBB	N14_KIDUROTH	1.48770619648089	1.04728452605322	-11.5831174137973	2.04804734526829	-11.5888832301421	-11.3524232501655	0.708531675934547	0.708330676369142	489.180513831383	0.70832014002252	714.370383063249	1045.71259099259	0.0357549617498972	0.139267343569683	0.981108963391987	0.00383511548212266	0.987056874597979	0.991338207650853	275	51474	239	183	117	71	41	20	5	3	2	2	0	0	49782	49838	49904	49950	49980	50001	1723	1725	1726	1726	1728	1728
I9_ANGINA	50_60	UKBB	N14_LUMPNASBREAST	2.40324004956152	-14.1800905486367	-14.180291233518	-14.1796263293981	1.32644412671431	0.917722508024657	0.585911713379228	1561.76005472962	1608.41343193907	1572.54542993582	0.582388242509414	1.00252224076536	4.10107717504229e-05	0.992755660618361	0.992965683667724	0.992805580430008	0.0227507619413912	0.359974533779983	497	25814	291	297	288	282	272	157	5	2	2	3	4	1	25493	25487	25496	25502	25512	25627	522	525	525	524	523	526
I9_ANGINA	50_60	UKBB	N14_MALEGEN	0.81887555796041	0.353551677572657	0.38881993047534	0.135790559927725	0.39893181394604	0.847887879802443	0.359021679574916	0.338227989250815	0.382286445301806	0.503303335663787	0.450461405241978	0.579835484884063	0.0225571662093993	0.295881659679239	0.30911035592124	0.787315162346041	0.375829290051886	0.143661640228806	1827	19087	1467	1260	971	708	501	225	28	22	14	11	8	3	18544	18751	19040	19303	19510	19786	875	881	889	892	895	900
I9_ANGINA	50_60	UKBB	N14_MENORRHAGIA	-12.0682548624977	0.601281776980443	0.236012589201767	1.12530226925555	-0.372742268634289	0.138941303328053	909.505495988686	1.01579944029787	1.01165079258264	0.590617955991786	1.00473401609869	1.0037881425166	0.989413157237676	0.55389771805632	0.815532711218934	0.0567415523144244	0.710647948152468	0.889910893768877	852	19869	323	405	552	634	597	359	3	4	5	5	2	1	20021	19939	19792	19710	19747	19985	374	373	372	372	375	376
I9_ANGINA	50_60	UKBB	N14_MENSIRREG	1.82557708968941	0.740737864011264	0.451338193019246	0.346501604366711	-0.00517587725247936	0.507786612717613	1.01238763300094	1.00824990790669	1.00532566634145	1.00380446341193	1.00254840137612	1.00207499721921	0.0713506528345891	0.462536323782747	0.653469709959643	0.729952778038365	0.995880763265644	0.612340671845493	495	28710	213	270	338	358	330	195	3	3	2	3	2	1	28374	28317	28249	28229	28257	28392	615	615	616	615	616	617
I9_ANGINA	50_60	UKBB	N14_MESNRUIRREG	-12.0837923934429	0.152655541879405	-0.18709960368748	1.01392010011212	-0.747677912396827	-0.218381392646871	746.151959964264	1.01447489473109	1.00968736417937	0.513605977276727	1.00446205127585	1.00364904472981	0.987078972551777	0.880387981951133	0.852990215259166	0.0483680403338382	0.456660794791636	0.82775059759271	1238	19869	506	638	819	921	849	503	4	5	6	6	2	1	20223	20091	19910	19808	19880	20226	374	373	372	372	376	377
I9_ANGINA	50_60	UKBB	N14_NEUROMUSCDYSBLADD	-12.4410706833147	0.90465220766185	-12.3789742467492	-12.3411132191364	1.06914915530132	2.66729509293686	1061.20994715965	1.00137939659126	808.932787758122	851.215280322617	1.00115443816275	0.70859199828562	0.990646232759539	0.36631042894389	0.987790571603961	0.988432492959442	0.285558263758281	0.000167070768748118	227	45246	164	155	134	111	92	48	2	4	3	3	3	2	43895	43904	43925	43948	43967	44011	1412	1410	1411	1411	1411	1412
I9_ANGINA	50_60	UKBB	N14_OBSTRUREFLUROPATH	0.811607888962693	0.31526896433227	0.582708418819064	0.972892867501457	1.90987331062778	-10.5274369314509	1.00139710039718	1.00115336106093	1.00108292472444	1.00112060053478	0.708567543379945	524.872095208401	0.417666898490165	0.752833204846953	0.560514094531008	0.331148133427176	0.0070304071578462	0.983997784756012	341	48327	280	212	156	106	69	30	3	2	3	3	2	0	46943	47011	47067	47117	47154	47193	1442	1443	1442	1442	1443	1445
I9_ANGINA	50_60	UKBB	N14_ORHCEPINDIDYMITIS	-14.0158525118055	-14.0146360566942	-14.0142247649867	-14.0132291156026	-14.0113025062202	-14.0106018255023	2291.38422931045	1567.31979883695	1606.29816305778	1715.10432929572	1643.9087795209	2712.27683475914	0.995119560286796	0.992865583186184	0.993038906489664	0.993480971059298	0.993199582158162	0.995878446836386	149	17270	109	110	104	83	65	25	0	0	0	0	0	0	16522	16521	16527	16548	16566	16606	788	788	788	788	788	788
I9_ANGINA	50_60	UKBB	N14_OTHBLADD	-0.0668339872870891	0.972192247128746	1.0980965649247	-12.0391551033372	1.15876856488861	1.17262927902428	1.00119780371055	0.44945848845669	0.502027781557502	433.076033007173	0.578897424109096	1.00097965314781	0.946777521222615	0.030538863248666	0.0287190034654067	0.977822326407224	0.0453189414397474	0.24140523617124	741	45996	594	517	386	275	190	80	11	13	8	4	4	1	44692	44769	44900	45011	45096	45206	1440	1438	1443	1447	1447	1450
I9_ANGINA	50_60	UKBB	N14_OTHDISMALEGEN	0.915295719772254	0.304309940038014	0.369651939999206	0.456187589976425	-13.0039032863018	0.514753289965219	0.710628567109479	0.710146500875362	0.71009558723676	0.709891091924352	603.658381398183	1.00176442462257	0.197742962709078	0.668274665149799	0.602668825115518	0.520473100947429	0.982813439570758	0.607359212204193	512	17432	353	316	295	266	200	103	6	5	4	2	1	1	16793	16830	16851	16880	16946	17043	792	793	794	796	797	797
I9_ANGINA	50_60	UKBB	N14_OTHETNASKIDUR	-11.4527211684833	-11.4088351405859	-11.3934035337526	2.1175948557359	-11.2802554688319	-11.1699503374263	733.994631247731	555.83933557363	680.86435260004	1.00085882216237	1092.53524999703	1276.90177926523	0.987550891746188	0.983624235086436	0.986649034419819	0.0343637118569969	0.991762113146085	0.993020436340537	117	51153	102	77	50	32	14	10	1	1	1	1	0	0	49464	49489	49516	49534	49552	49556	1703	1703	1703	1703	1704	1704
I9_ANGINA	50_60	UKBB	N14_OTHFEMPELINF	-13.5136369222246	-13.5127859831456	-13.5131549422527	1.08417342390687	-13.5106297989954	1.73376692174561	2050.18681116832	1457.25544101951	1491.82516643473	1.0030389533888	1399.77541851696	1.00245264226359	0.994740847943168	0.99260151068956	0.992772752130828	0.279746646368402	0.992298939240617	0.0837151733063477	297	28672	180	179	171	160	137	66	1	1	1	2	1	1	28178	28179	28187	28198	28221	28292	610	610	610	609	610	610
I9_ANGINA	50_60	UKBB	N14_OTHNONINFCERVIX	2.06361864120132	-13.5440991830299	-13.5425001651546	-13.5431091197353	1.72479559809467	-13.5303208233938	1.00503448147944	1734.14322878004	1856.4446088047	2189.10839881467	1.00383715949324	3312.37573994578	0.0400452904447314	0.993768382229174	0.994179596896359	0.995063849397329	0.0857596709820099	0.996740827456265	196	19956	149	143	124	89	66	29	1	0	1	1	1	0	19625	19631	19650	19685	19708	19745	377	378	377	377	377	378
I9_ANGINA	50_60	UKBB	N14_OTHNONINFUTER	-14.0230212087574	0.292480775855975	-14.0208204074054	0.582076408377257	-14.0178745732388	-14.0183235428552	1862.46249060189	1.00488383135392	1356.8803004826	1.00418924885558	1495.07690746085	2270.79859461419	0.99399255208619	0.771005973452679	0.991755501901819	0.562151937005819	0.992519126092922	0.9950744496199	615	20091	456	439	378	316	215	100	2	2	1	1	0	0	19877	19894	19955	20017	20118	20233	371	371	372	372	373	373
I9_ANGINA	50_60	UKBB	N14_OTHNONINFVAG	-13.1744910704086	-13.1738644193217	-13.1733401369882	2.24521183970765	-13.1729211262581	-13.171776968518	2784.80905853562	1921.99093427416	1977.63652986941	1.00444902245299	2320.88816263314	3257.24681348014	0.99622534845641	0.994531118469644	0.994685207912482	0.02539981952245	0.995471382841858	0.996773493247439	121	19927	86	88	79	59	42	23	1	1	1	1	0	0	19593	19591	19600	19620	19637	19656	368	368	368	368	369	369
I9_ANGINA	50_60	UKBB	N14_OTHNONINFVULV	-14.0140253042839	-14.0132971354007	-14.0131227591509	-14.012866390071	-14.0114684011801	-14.0118257541167	2923.76602015591	2133.07985992734	2419.91306898843	2801.29123526075	2587.68734328028	4179.63938342158	0.996175640754624	0.994758324235762	0.99537967212371	0.996008768036689	0.995679740942181	0.997325176295987	204	20011	165	151	109	83	61	29	0	0	0	0	0	0	19673	19687	19729	19755	19777	19809	377	377	377	377	377	377
I9_ANGINA	50_60	UKBB	N14_OTHPENIS	-12.4970072285494	0.384573972153686	1.3824134139942	1.21843028636556	1.30358114107371	-12.4972426245707	823.34467292555	1.00178005861999	0.709685803068596	1.00211312786072	1.00194050945098	1801.84202574171	0.987889900060201	0.701059515638443	0.0514241578079321	0.224037870514169	0.19323914033121	0.994466064807766	194	17367	158	131	99	67	44	18	5	5	4	2	1	0	16605	16632	16664	16696	16719	16745	793	793	794	796	797	798
I9_ANGINA	50_60	UKBB	N14_OVARYCYST	-12.4871546391367	1.45876552619982	0.83302246670113	1.59300592687045	1.35157088080371	-12.4926245239887	1069.15357004633	0.715189460320818	1.00650519099171	0.715319501457054	0.713394227907986	946.176116236269	0.99068133740318	0.0413811090050387	0.407875246438474	0.0259482644465767	0.0581502142008574	0.989465615900435	473	20050	284	287	269	253	211	125	4	5	4	4	2	0	19859	19856	19874	19890	19932	20018	376	375	376	376	378	380
I9_ANGINA	50_60	UKBB	N14_PHIMOSIS	0.912011441443499	0.242801891980453	0.435780884099641	0.822263231522076	0.802592123072545	-11.0008645879908	1.00275270363515	1.00211243581334	1.00186626083406	1.00213157032481	1.00160162163062	681.442593293597	0.363082123471973	0.808555407766511	0.663584843272501	0.411923010401993	0.422952938320068	0.987119914632921	230	17335	180	162	140	95	70	28	5	4	3	2	1	0	16587	16605	16627	16672	16697	16739	793	794	795	796	797	798
I9_ANGINA	50_60	UKBB	N14_POLYPFEMGEN	0.361899304248849	0.704150593760829	0.389413663140419	1.27309072702565	-0.186264398176351	-13.482805272016	1.00544402590338	0.585186452254133	0.713178242774731	0.507847271859814	1.00363029011535	1114.20006477089	0.718892165790463	0.228863067945156	0.585048257935612	0.0121816604320179	0.852765786186007	0.99034512744698	1198	20252	864	829	743	616	450	237	10	10	7	5	1	0	20198	20233	20319	20446	20612	20825	378	378	381	383	387	388
I9_ANGINA	50_60	UKBB	N14_POSTMENATRVAG	2.28043413624904	-12.1707063824192	-12.1707297997786	-12.1706298897211	-12.1698783926291	-12.1703309495396	1.00540435390293	1023.36571432942	1298.75746760113	2019.25902760562	3187.61596447403	7326.38790367659	0.0233184749460254	0.990511124546793	0.992523088015962	0.995190959279448	0.996953794122231	0.998674583597511	105	19995	98	86	49	22	7	2	1	0	0	0	0	0	19630	19642	19679	19706	19721	19726	371	372	372	372	372	372
I9_ANGINA	50_60	UKBB	N14_POSTMENBLEED	0.321981372245597	1.00615432495581	0.577768989626832	1.4121530087666	0.720600764284555	-11.4748669888825	1.00522424722881	0.508371802398485	0.712601667800337	0.583876227585944	1.00346288681013	1040.37980657907	0.748734856193972	0.0477968461620672	0.417487339384883	0.0155810985048816	0.472686988286023	0.991199912259664	903	20221	835	748	551	325	156	34	10	9	6	4	1	0	19902	19989	20186	20412	20581	20703	377	378	381	383	386	387
I9_ANGINA	50_60	UKBB	N14_PROSTATITIS	2.4834144064589	-13.1728743577164	-13.1727715329117	-13.1728803136945	1.84775549547106	-13.1725099990425	0.504264112642364	919.97048539026	1082.59687009327	1251.77607806147	0.709529201798765	1819.77757549956	8.44342597642427e-07	0.988575640095257	0.990291777138015	0.991603734867813	0.00920891725865587	0.994224541111277	174	17419	133	120	90	65	47	29	5	1	1	2	2	0	16660	16673	16703	16728	16746	16764	795	799	799	798	798	800
I9_ANGINA	50_60	UKBB	N14_PROSTHYPERPLA	0.860501576621115	0.154152657765231	0.635698137714825	-0.265179802180964	-0.00383054366982819	1.92611060826937	0.451248207643144	0.503092691325415	0.50308578845135	1.00153717000158	1.0013741047127	0.708894433124722	0.0565288399136344	0.759292455729156	0.206374393506292	0.791184490676605	0.996947869746705	0.00658641329568921	891	18713	809	636	400	238	130	43	13	9	5	4	3	2	17915	18088	18324	18486	18594	18681	867	871	875	876	877	878
I9_ANGINA	50_60	UKBB	N14_RENALCOLNAS	1.24866463839235	-11.3048541867164	0.63668489006245	1.62851367641816	0.769594777700359	1.33279471185895	1.00127734270404	375.148724404953	1.00108201500999	0.70863537542572	1.00094006259042	1.00093377289051	0.212371208414925	0.975959924482469	0.524778552034423	0.0215562010337525	0.441969306972145	0.18300766208413	221	50025	150	139	130	99	86	53	2	2	4	4	2	1	48443	48454	48463	48494	48507	48540	1651	1651	1649	1649	1651	1652
I9_ANGINA	50_60	UKBB	N14_RENALTUB	1.45379282579754	0.549909370974005	0.942567547368405	0.300021881929969	-0.167044426566311	0.844332635033629	0.33657058822357	0.410415534959901	0.410410209465258	0.708390147626502	1.00080085451905	1.00085148811713	1.56433285818505e-05	0.18028293202354	0.0216388913754343	0.671911289733434	0.867440270335194	0.398884966591421	1518	50316	1303	988	689	449	275	101	21	13	8	3	2	1	48912	49227	49526	49766	49940	50114	1598	1606	1611	1616	1617	1618
I9_ANGINA	50_60	UKBB	N14_RENFAIL	1.47860560880557	0.672253241878052	1.16379584916674	-13.0709885588385	-13.0992493403797	-13.0594687761124	0.380693228455521	0.449094597960846	0.44911569994175	706.075773134446	798.853151587008	1438.50508277191	0.000102759560714637	0.13441722993565	0.00956126547620896	0.985230275963238	0.98691721947962	0.992756504303394	1113	50738	986	721	465	294	174	54	17	10	5	0	0	0	49233	49498	49754	49925	50045	50165	1615	1622	1627	1632	1632	1632
I9_ANGINA	50_60	UKBB	N14_TUBULOINTNEPHRNAS	1.69628635320856	-11.5126048578357	-11.4588028893707	-11.4440502036518	-11.4637175745391	2.92490049604844	1.00131489443339	563.808799565166	656.380304121172	821.511741462719	892.000129813835	1.00128553996573	0.0902541017540705	0.98370885415989	0.986071584611774	0.988885447166374	0.989746109698376	0.00348747196683602	170	48022	140	113	90	58	37	17	1	0	0	0	1	1	46623	46650	46673	46705	46726	46746	1428	1429	1429	1429	1428	1428
I9_ANGINA	50_60	UKBB	N14_URETHRALSTRICT	-11.6489558089513	1.83635296864644	1.4145719519684	1.80148099085481	-11.6078329788583	-11.6841837783479	560.396460742419	0.502230045177981	0.708640511463801	0.708722997252089	590.479497844471	930.389818177233	0.983415575712925	0.000255784050112887	0.0459146505600755	0.0110261501902349	0.984315942795397	0.989980130246096	247	45418	196	171	137	96	64	30	6	6	3	2	0	0	44050	44075	44109	44150	44182	44216	1413	1413	1416	1417	1419	1419
I9_ANGINA	50_60	UKBB	N14_URETHRAOTH	0.829328328338878	0.690014138489508	-0.148173672820586	1.2363727290978	0.550485282928596	-11.777574879158	0.502417433887176	0.410796680523519	0.708560099945772	0.410864872679065	0.579008005090587	410.651190983226	0.0988047801603864	0.0930161953632185	0.834355019635795	0.00261940496605095	0.341737068272128	0.977119615758975	1574	46725	1214	1021	807	636	457	217	18	14	9	9	3	0	45584	45777	45991	46162	46341	46581	1483	1487	1492	1492	1498	1501
I9_ANGINA	50_60	UKBB	N14_URINOTH	0.241164241013912	0.661873016010564	0.723346713051317	0.886027409849998	0.708948005471249	-0.393931493902656	0.502344031675607	0.304815984442534	0.336338399122085	0.356454440165958	0.380316663735216	1.00090975595167	0.631172040020458	0.0299020422680458	0.0315037100007322	0.0129308522406437	0.0623077686520268	0.693895994963208	2733	47507	2069	1828	1465	1156	867	426	32	31	23	16	8	1	46626	46867	47230	47539	47828	48269	1513	1514	1522	1529	1537	1544
I9_ANGINA	50_60	UKBB	N14_UROLITHIASIS	1.37354711743022	-12.2742835535499	-0.379605290656746	1.05956360135006	0.571041158659969	0.716607041990257	0.502340883252797	340.438606033948	1.00099783326522	0.579102520105743	0.708314072015644	1.00091618056995	0.00625144048861458	0.971239043381723	0.704519388327159	0.0673000504598765	0.420128878587434	0.474021542962552	674	50442	514	457	365	264	204	101	6	3	5	6	3	1	48928	48985	49077	49178	49238	49341	1668	1671	1669	1668	1671	1673
I9_ANGINA	50_60	UKBB	N14_UTER_POLYP	-14.0463050022033	1.24049314411164	-14.0418791635712	-14.0388197410487	-14.0344385265988	-14.0258121813276	3077.01214301667	1.00551893863096	2069.65637481512	2144.39207646149	1952.75062095084	2652.68756863144	0.996357735864249	0.21732048630401	0.994586679812253	0.994776478783149	0.994265644931935	0.995781287257045	263	19938	176	173	176	156	119	64	1	1	0	0	0	0	19655	19658	19655	19675	19712	19767	369	369	370	370	370	370
I9_ANGINA	50_60	UKBB	NAFLD	1.37293973283398	1.29028094568885	1.50315013898196	0.958657433629746	1.26815099070458	-9.14083188933665	0.579126688840978	0.501804760756374	0.578890099722793	1.00109119614311	1.00091077855755	327.047235356327	0.0177540960352216	0.010132313578155	0.00941495511966735	0.338258198362297	0.205156349371184	0.977702367136594	510	51501	440	344	196	124	70	20	10	7	4	1	1	0	49841	49937	50085	50157	50211	50261	1720	1723	1726	1729	1729	1730
I9_ANGINA	50_60	UKBB	NEURODEGOTH	-13.0733560071585	-13.0468027374463	-13.003952680785	-13.0076046642382	1.7958421377639	-12.901478957739	1524.31871846226	1136.03862162799	1354.33884010278	1634.51789755471	1.00134795301908	2673.11589948002	0.993157007840763	0.990836919231995	0.992339071034535	0.993650447386382	0.072905043327709	0.99614911911983	195	38538	158	141	101	69	51	16	0	1	1	1	1	0	37538	37555	37595	37627	37645	37680	1037	1036	1036	1036	1036	1037
I9_ANGINA	50_60	UKBB	NEURODIS	1.47411512370111	1.2360076395893	1.011403529168	0.575969363041925	1.29955197463334	0.43713389409297	0.243208967741814	0.202962354827066	0.247076389766567	0.341385138385233	0.245884571494813	0.581447100761348	1.35189423596004e-09	1.13025769565801e-09	4.24937327743964e-05	0.0915737093869628	1.25559579570125e-07	0.452169310684721	5259	23688	3949	3569	2934	2304	1669	763	73	60	42	28	20	3	24412	24792	25427	26057	26692	27598	513	526	544	558	566	583
I9_ANGINA	50_60	UKBB	O15_DELIVERY_PROXY	-11.5104950508523	-11.5087396018366	-11.5092965385198	-11.5116045400784	-11.5116606459048	1.62380549053032	3101.92338371292	1888.40086715347	1772.31301322205	1298.50605124272	851.054088289271	1.00653333836849	0.997039248209822	0.995137373129423	0.994818620976136	0.992926631944946	0.989207858409282	0.106686842564279	112	29386	11	15	19	37	62	85	0	0	0	1	1	1	28844	28840	28836	28818	28793	28770	643	643	643	642	642	642
I9_ANGINA	50_60	UKBB	O15_PREG_BIRTH_PUERP	-12.5053840310017	-12.5038076673947	-12.5037627052318	-12.5077838009186	-12.5070632575282	1.3064518378188	3473.56906094031	2148.61555002071	2226.37339672682	1862.22846412319	1172.34277906175	1.00661450175379	0.997127498801311	0.995356759482819	0.995518942697102	0.994640994516856	0.991487981537653	0.194333009355876	152	28306	23	27	28	44	81	108	0	0	0	1	1	1	27811	27807	27806	27790	27753	27726	624	624	624	623	623	623
I9_ANGINA	50_60	UKBB	OFFICIAL_TILASTOKESKUS	1.42835811218295	1.34579498054531	0.874735686095421	0.445407811766065	-0.222330040598728	0.539040422303984	0.449797391892072	0.356443512486637	0.502040043438818	0.708593978744256	1.00093525092562	1.0009479907979	0.00149548157226039	0.000159610653554264	0.0814450539685609	0.529624234141953	0.824218678156776	0.59021126784788	847	50905	624	536	421	335	255	116	18	15	7	3	1	1	49426	49514	49629	49715	49795	49934	1684	1687	1695	1699	1701	1701
I9_ANGINA	50_60	UKBB	OTHER_ILD_CVD_COMORB	4.87380879561192	3.77920370549517	4.70420688828862	-11.8809937605327	-11.8559792902426	-11.8304039881868	0.553663414266166	0.738862706757161	0.615494006770007	3088.715283015	2998.22301148596	4867.62248516048	1.33400227766344e-18	3.13918811740179e-07	2.12254978120479e-14	0.996930879915165	0.996844905085611	0.998060801258506	386	29529	332	206	125	85	54	27	9	5	3	0	0	0	29525	29651	29732	29772	29803	29830	49	53	55	58	58	58
I9_ANGINA	50_60	UKBB	OTHER_SYSTCON_FG	-12.2473241707572	-12.2687290396234	-12.2436926968851	-12.273181525965	2.51288761695092	-12.0927077819579	1081.75039582271	840.695778191254	1024.82785422685	1307.48967908113	1.00124242111363	3946.61164655138	0.990966731194702	0.988356451545934	0.990467842046733	0.992510504364325	0.0120810016008992	0.997555226963291	199	41752	177	146	100	62	28	7	1	1	1	1	1	0	40632	40663	40709	40747	40781	40802	1141	1141	1141	1141	1141	1142
I9_ANGINA	50_60	UKBB	PAIN	1.38796728943729	0.796781113304536	1.07512568155953	1.09451723997429	0.84090833206647	1.00544582537515	0.211215719682839	0.210044646999552	0.205997203184073	0.234580154051285	0.262294086261006	0.356515078318106	4.98692360834075e-11	0.00014860490599308	1.79767917742856e-07	3.07334753883907e-06	0.00134605595285805	0.0047992886725205	5875	45488	4465	3958	3138	2403	1743	858	82	63	54	37	23	8	45509	46016	46836	47571	48231	49116	1307	1326	1335	1352	1366	1381
I9_ANGINA	50_60	UKBB	PANCREATITIS	1.34745607106077	0.878304765196794	1.20565486226487	-11.4520826708316	-11.4901951341769	2.5465134766408	1.00108578920604	1.00091843733261	1.00089714479543	724.86106563774	673.519046918002	1.00082284834668	0.178304256594454	0.380215749985575	0.228367727485213	0.987394743256333	0.986388796790075	0.0109459443121924	195	50898	161	126	95	60	47	22	3	2	1	0	0	1	49237	49272	49303	49338	49351	49376	1692	1693	1694	1695	1695	1694
I9_ANGINA	50_60	UKBB	PNEUMOBACTKNOWN	2.71295957227238	-11.2437633780398	-11.3094898762706	-11.3025179113688	-11.346649630263	3.07291924348911	0.709324702204713	600.259195906032	652.968826597444	772.142432349069	819.132653243182	1.00142848019175	0.000130927387885185	0.985055288329207	0.986181245025609	0.988321089315927	0.988948033012499	0.00215110480425282	116	44332	89	69	54	38	23	16	2	1	1	1	1	1	42964	42984	42999	43015	43030	43037	1393	1394	1394	1394	1394	1394
I9_ANGINA	50_60	UKBB	PNEUMONIA	2.01607925071227	0.834707719273563	0.941038523093225	-0.0423461086506219	1.49266295814044	1.78224943606404	0.305227070593449	0.449463537702209	0.501890926855333	1.00096169375624	0.501741594316499	0.708273082175685	3.97038952587839e-11	0.063294085222714	0.0607946326551776	0.966255221600781	0.00293023356601977	0.0118583792652405	1088	49783	919	661	448	303	182	79	24	14	9	6	5	2	48313	48571	48784	48929	49050	49153	1615	1625	1630	1633	1634	1637
I9_ANGINA	50_60	UKBB	POLLENALLERG	2.31390990336248	-12.7789135741909	-12.7874554490074	-12.8559993133151	-12.8466256283459	-12.8535080283254	0.583495322585853	847.447343438937	1065.94806530998	1617.73060001663	1808.16007872846	3338.72710582349	7.32111016831e-05	0.987968914494054	0.990428550046454	0.993659330299505	0.99433123309503	0.996928293343648	335	25995	288	242	158	81	49	17	3	0	0	0	0	0	25445	25491	25575	25652	25684	25716	594	597	597	597	597	597
I9_ANGINA	50_60	UKBB	PSOR_ARTHR_OTH	2.77270693433854	-11.1569841558999	-11.0925843668704	-11.1078019027987	-11.0653203241173	-10.9132903159182	0.708740243671413	549.408458305282	641.018579576937	748.062789026	706.326371499938	1141.65906355024	9.14733617871277e-05	0.983798258899371	0.986193598143914	0.988152842115681	0.987500838873963	0.992373017901428	101	51603	74	70	53	43	30	13	2	0	0	0	0	0	49890	49894	49911	49921	49934	49951	1738	1740	1740	1740	1740	1740
I9_ANGINA	50_60	UKBB	PSOR_ENTE_ARTHR	2.91471408578069	-12.1601871657719	-12.1067950679684	-12.1316054052827	-12.0994600975568	-12.0024438529558	0.709704178299423	980.813740831207	1168.70131285048	1350.37698816286	1268.42373240695	1963.06068447035	4.00931392585995e-05	0.990108033121011	0.991734712717688	0.992832008742538	0.992389115911729	0.995121645982831	109	41545	80	76	55	45	32	14	2	0	0	0	0	0	40441	40445	40466	40476	40489	40507	1131	1133	1133	1133	1133	1133
I9_ANGINA	50_60	UKBB	PULMONARYDG	1.23108373801092	0.66038603825988	1.22599668542829	0.432541658113733	0.633660456744164	0.938184346984272	0.238937981446544	0.232093702692452	0.195861129081523	0.307728306079384	0.273709562400972	0.358172987711534	2.5729043146517e-07	0.00443637155975362	3.86163821671118e-10	0.159844141882647	0.0206083698221402	0.00880946722911472	5838	29603	4331	3817	3156	2611	1978	960	77	61	50	29	21	8	30242	30756	31417	31962	32595	33613	791	807	818	839	847	860
I9_ANGINA	50_60	UKBB	PULM_ANXIETY	1.6132229039085	1.08414192835175	1.07538793390552	0.902576523019597	1.35076179121881	-10.9835137764371	0.321068452322603	0.320252027550602	0.381322623065329	0.502430783868551	0.449719735134182	402.538390839207	5.04627331583838e-07	0.00071106374336918	0.00480008374506718	0.0724278041560268	0.0026683783937891	0.978231917838215	1940	44790	1596	1366	972	660	387	136	34	24	15	9	5	0	43750	43980	44374	44686	44959	45210	1350	1360	1369	1375	1379	1384
I9_ANGINA	50_60	UKBB	PULM_IMMUNECOMORB	2.54829745350748	2.97098585432597	1.9040788579814	3.16922431352834	3.1278514857993	3.15058763583072	0.526294926704659	0.337796155069062	0.596941068094363	0.384127909631861	0.381392448025741	0.519294706487662	1.28566529410454e-06	1.42789226133539e-18	0.00142407401752706	1.57812248327425e-16	2.3812516722465e-16	1.30279935508587e-09	2107	29159	1642	1403	1100	824	602	304	28	25	18	17	12	4	29491	29730	30033	30309	30531	30829	105	108	115	116	121	129
I9_ANGINA	50_60	UKBB	PULM_INFECTIONS	1.14643140506401	0.567296845065265	0.775530053045851	0.370090309815066	0.614391882711314	0.850941199972438	0.248680651940261	0.241031194223127	0.234839742465107	0.305611733754197	0.26248389639794	0.356561007133149	4.02563061394048e-06	0.018591397295735	0.000958681207506041	0.225902301816997	0.0192484459299841	0.0170085232443595	5134	40075	3698	3292	2808	2438	1905	921	69	54	44	31	22	8	40218	40624	41108	41478	42011	42995	1224	1239	1249	1262	1271	1285
I9_ANGINA	50_60	UKBB	PULM_MEDICATIO_COMORB	0.823918403278795	0.494629786360363	0.404521294183151	0.0364270137229959	0.984957184054623	-10.984670427774	0.356446937873601	0.335890972880511	0.449129752386557	0.708331285312966	0.501573719017844	354.623282052335	0.0208065988156644	0.140861543652341	0.367759540819574	0.958985652022803	0.0495609894896921	0.975288995356422	2260	49455	2039	1576	980	589	314	119	25	17	9	6	4	0	48115	48578	49174	49565	49840	50035	1536	1544	1552	1555	1557	1561
I9_ANGINA	50_60	UKBB	PULM_PNEUMONIA_SEPSIS	2.12041045481122	0.934272984183683	1.04233700937287	0.0614878306306947	1.58678556490912	1.87395750150342	0.306634968118244	0.450308611434058	0.502600453578815	1.00132765722214	0.502402772100702	0.708703671186496	4.67544349143932e-12	0.038010700705502	0.0380897211821627	0.951035631884691	0.00158641354218271	0.00818831463144122	1091	38820	922	661	448	303	182	79	24	14	9	6	5	2	37783	38044	38257	38402	38523	38626	1182	1192	1197	1200	1201	1204
I9_ANGINA	50_60	UKBB	PULM_PSYCH_COMORB	3.11841318725577	2.33589791076671	2.39615086871189	2.12858070928098	0.126173587246679	2.10376758199584	0.25706284467775	0.270690848315916	0.292781480924973	0.373252150844312	1.00675625368327	0.588728051087785	7.24160134910416e-34	6.16780244099179e-18	2.74362142075459e-16	1.17858305405186e-08	0.900264798692987	0.000352360382354922	3626	29936	2778	2448	1941	1449	1019	482	56	38	21	11	4	3	30584	30914	31421	31913	32343	32880	144	162	179	189	196	197
I9_ANGINA	50_60	UKBB	Q17_CONGEN_MALFO_CIRCULATO_SYSTEM	1.78968670738933	2.36844597652935	1.5563128832782	1.77111954132545	-10.7071048842686	-10.5672142325263	1.00121631344852	0.57920684134551	1.00125181966292	1.00109356376227	534.731848580085	1022.25344964166	0.0738546884872469	4.33013785864875e-05	0.12009687724817	0.0768630357864048	0.984024772657968	0.991752273438094	125	51595	94	81	57	47	31	14	5	4	2	1	0	0	49881	49894	49918	49928	49944	49961	1740	1741	1743	1744	1745	1745
I9_ANGINA	50_60	UKBB	Q17_CONGEN_MALFO_DEFORMAT_CHROMOSOMAL_ABNORMALITI	0.962313899916416	0.865503187726559	0.0323447180538328	1.79261706618312	-12.0231495136845	-12.0761877126546	0.708663987140184	0.578981549597685	1.00088699824975	0.501953537752913	518.995346678326	849.875955927002	0.174486876828157	0.13494790481287	0.974220006833605	0.000355239693643602	0.981517700608124	0.9886629578924	590	51155	452	385	303	225	157	73	9	7	5	4	0	0	49571	49638	49720	49798	49866	49950	1713	1715	1717	1718	1722	1722
I9_ANGINA	50_60	UKBB	Q17_CONGEN_MALFO_DEFORMAT_MUSCULOS_SYSTEM	-11.954744466164	-11.9559878698895	-11.9906111817064	-11.9226777841473	-11.8160369966625	-11.9343608732707	1065.21717953068	805.084857285781	901.553701945841	1064.76825936541	1168.23864303617	1897.02187297023	0.991045670316799	0.988151376323312	0.989388495137829	0.991065922885148	0.991930011216632	0.994980458787521	116	51582	87	76	62	46	32	14	0	0	0	0	0	0	49865	49876	49890	49906	49920	49938	1746	1746	1746	1746	1746	1746
I9_ANGINA	50_60	UKBB	Q17_VACTREL	1.13136170250918	2.06213077935736	0.918644971884817	2.64890643124677	-10.7645303674611	-10.7280049420071	1.00107918435925	0.501934682333683	1.00085666050581	0.501738264280723	444.353858853363	691.97952281421	0.258416364729178	3.98470363006688e-05	0.358692857210417	1.29566096817494e-07	0.980673032503258	0.987630607051027	231	51509	176	143	111	83	55	25	9	8	5	4	0	0	49828	49861	49893	49921	49949	49979	1727	1728	1731	1732	1736	1736
I9_ANGINA	50_60	UKBB	R18_ABDOMI_PELVIC_PAIN	1.2931053584468	0.934603367734523	0.798177699689907	1.15209424807264	0.927057623300798	0.854420176726373	0.306920007439995	0.272202502515663	0.320488150324252	0.305781713020797	0.336788785869431	0.502200017629595	2.518143306107e-05	0.00059587389410288	0.0127561298977662	0.000164757478143166	0.00591172178119227	0.0888764708312937	3154	43092	2337	2087	1730	1347	983	520	43	36	28	23	13	4	42613	42863	43220	43603	43967	44430	1253	1260	1268	1273	1283	1292
I9_ANGINA	50_60	UKBB	R18_ABNORMALITI_BREAT	2.82918911699941	1.54216085636775	1.71556363590836	1.84542812222164	1.8174236851028	1.88942047006437	0.284373781617747	0.412218347649608	0.450989452749042	0.503537613864965	0.503120339912617	0.709100188911578	2.55141005740766e-23	0.000183197503651749	0.000142378488412806	0.000247410052308133	0.000303488320861556	0.0077095425801399	984	44436	769	628	439	307	232	105	26	14	14	10	6	2	43698	43839	44028	44160	44235	44362	927	939	939	943	947	951
I9_ANGINA	50_60	UKBB	R18_ABNORMALITI_GAIT_MOBIL	-11.7443241097681	1.60711536073366	1.28496653409077	-11.6707387381719	-11.6846620343508	2.81194200203873	559.118650425757	0.578855740381842	1.00092731006714	862.183200868553	952.959615414824	1.00090118470963	0.98324161454785	0.00549702996614567	0.199220316928937	0.989199954394661	0.990217027372866	0.00496323625591719	311	50640	273	182	97	62	34	13	4	4	2	1	1	1	49040	49131	49216	49251	49279	49300	1634	1634	1636	1637	1637	1637
I9_ANGINA	50_60	UKBB	R18_ABNORMALITI_HEART_BEAT	2.93346434704925	1.61246799743331	1.08715194878789	2.06240898168555	1.43806652132863	1.26337969017446	0.266137011967344	0.382589816692171	0.580389942635608	0.412480081937363	0.57996995644542	1.00135811665848	2.98058731152313e-28	2.50206905884483e-05	0.061048976162701	5.73241354128962e-07	0.0131547002940545	0.207068924055687	1050	44609	839	691	510	373	243	106	31	16	12	9	4	1	43840	43988	44169	44306	44436	44573	949	964	968	971	976	979
I9_ANGINA	50_60	UKBB	R18_ABNORMAL_BLOOD_P_READI_WO_DIAGNOSIS	2.2641800092373	1.03894175005113	1.51604141330375	-11.5181054921467	-11.5722001733378	-11.357653676708	0.710524160701714	1.00188204525328	1.00199081459545	812.41415831038	888.390345216227	1711.1400572559	0.0014393910134258	0.29974047670997	0.130272228528349	0.988688268686193	0.989607024889557	0.994704098044174	289	43828	246	208	135	89	51	21	4	2	1	0	0	0	43045	43083	43156	43202	43240	43270	822	824	825	826	826	826
I9_ANGINA	50_60	UKBB	R18_ABNORMAL_FINDI_DIAGNOST_IMAGI_FUNCTION_STUDI_WO_DIAGNOSIS	1.54620088256259	0.896736167184008	1.25849092658945	0.537373716089373	0.646368278667289	1.51809673167891	0.380838671092738	0.410414538533173	0.410465288634178	0.708401852412595	0.708286493085497	0.708236312188351	4.90749908001734e-05	0.0288923482624498	0.00216935622709612	0.44810870684707	0.361463335250049	0.0320738548838536	1173	50893	968	759	527	362	237	96	20	13	10	6	4	2	49414	49623	49855	50020	50145	50286	1664	1671	1674	1678	1680	1682
I9_ANGINA	50_60	UKBB	R18_ABNORMAL_FINDI_DIAGNOST_IMAGI_LUNG	1.22367067059606	0.849648572535431	-12.0143183675596	-12.0503383146083	-12.089478749309	-12.1427878891091	1.00120802621698	1.00095471531935	744.920946449526	969.261205941896	1017.71327270182	1879.57869323618	0.221634186136734	0.395971345443122	0.987132025746861	0.990080557075291	0.990522102988798	0.994845400395932	246	49687	215	137	94	56	41	15	2	1	0	0	0	0	48163	48241	48284	48322	48337	48363	1553	1554	1555	1555	1555	1555
I9_ANGINA	50_60	UKBB	R18_ABNORMAL_FINDI_DIAGNOST_IMAGI_OTHER_BODY_STRUCTURES	1.45606532821666	0.933263018942556	2.0638150545391	1.77887059587129	1.30504798844854	-10.5912683609335	0.70885841038445	0.708485189442182	0.501979940930833	0.708591692236528	1.00111318004217	532.070935848284	0.0399661140707395	0.187749682293778	3.93352984830345e-05	0.0120583863378447	0.192371075105997	0.984118562221769	390	49846	319	265	170	113	69	31	9	7	6	3	1	0	48336	48390	48485	48542	48586	48624	1572	1574	1575	1578	1580	1581
I9_ANGINA	50_60	UKBB	R18_ABNORMAL_FINDI_EXAMI_BLOOD_WO_DIAGNOSIS	1.40703647965724	1.56022246951556	1.4401611393886	0.78861461207699	-11.5291192832242	1.24986940658105	0.410818992171751	0.304465898296167	0.410415911125231	0.708356692677908	352.868241692968	1.00079291251377	0.000614901709356645	2.98396094297133e-07	0.000449746665879103	0.265578936027997	0.973935682458164	0.2117092769565	847	51110	744	571	359	232	147	51	24	19	8	2	1	1	49520	49693	49905	50032	50117	50213	1669	1674	1685	1691	1692	1692
I9_ANGINA	50_60	UKBB	R18_ABNORMAL_INVOLU_MOVEM	-11.2313608639605	-11.2394309232052	-11.2380228173111	-11.2787747413643	2.89599674040585	2.77697906320761	701.817433415457	559.042979123913	628.649778633994	773.093960203709	0.70855750385211	1.00095527788394	0.987231797740086	0.983959794423765	0.985737420654321	0.988359964674822	4.36662459986942e-05	0.00553157384950539	119	50097	94	75	60	38	25	11	1	1	2	3	3	1	48528	48547	48562	48584	48597	48611	1593	1593	1592	1591	1591	1593
I9_ANGINA	50_60	UKBB	R18_ABNORMAL_RESULTS_FUNCTION_STUDI	1.75625589794867	0.964994722860373	1.29102970748428	0.550115030804126	0.642761549736332	2.31786649560819	0.502343838465484	0.579013396563345	0.579023201176473	1.00094502752144	1.00085260404601	0.708302156496394	0.00047207086441688	0.0955901901643974	0.0257694683295949	0.582596744621255	0.520734247073348	0.0010662872645444	538	50043	440	358	255	181	117	45	10	6	6	4	3	2	48524	48606	48709	48783	48847	48919	1607	1611	1611	1613	1614	1615
I9_ANGINA	50_60	UKBB	R18_ABNORMAL_WEIGHT_LOSS	0.710123479933629	0.584636741939799	1.21902390799505	1.82550810670911	1.71006078159083	1.94077981667495	0.708628146268638	0.578946379122556	0.501826379905837	0.449289658321167	0.501733840198857	0.708379921756181	0.316290381263937	0.312577307307326	0.0151332415288243	4.84255964820709e-05	0.000653683474953753	0.00614870093863819	743	51265	597	488	358	243	167	75	16	16	13	9	6	2	49687	49796	49926	50041	50117	50209	1708	1708	1711	1715	1718	1722
I9_ANGINA	50_60	UKBB	R18_ANOREXIA	-11.346248911773	1.55009459089051	-11.2642114637675	2.15776238996205	-11.1929631633428	-11.1542280261676	779.332212219274	1.00100286445628	674.870715693172	1.00094181204472	886.399048393904	1393.71662250608	0.988384058965167	0.121491950811164	0.986683192908755	0.0311045904774844	0.989925017200197	0.993614418326266	115	51610	94	66	58	36	21	10	2	2	1	1	0	0	49887	49915	49923	49945	49960	49971	1742	1742	1743	1743	1744	1744
I9_ANGINA	50_60	UKBB	R18_ASCITES	-11.429434210249	-11.4866886819833	2.27169300200734	-11.4393417778105	-11.6530246498606	-11.7302536926601	784.194690901614	688.872086681286	1.00156001622575	1393.80462977657	1606.79824630753	2263.71494169224	0.988371451183696	0.986696184915334	0.0233197827980555	0.99345161328328	0.994213531803267	0.995865492488654	201	41049	187	81	38	22	16	7	0	0	1	0	0	0	39927	40033	40076	40092	40098	40107	1136	1136	1135	1136	1136	1136
I9_ANGINA	50_60	UKBB	R18_CARDIAC_MURMU_OTHER_CARDIAC_SOUNDS	-11.0194060047408	2.94927924415155	2.41065489549139	-10.9234168532662	-10.8552263173056	-10.8090669593432	851.823657081228	0.580687240199375	1.00218623784628	947.423500699495	1056.9416828236	1645.23539069347	0.989678651644733	3.7953418605026e-07	0.0161549438093486	0.990800911568451	0.991805541062865	0.994757998977484	138	43661	113	98	66	48	28	14	3	3	1	0	0	0	42875	42890	42922	42940	42960	42974	808	808	810	811	811	811
I9_ANGINA	50_60	UKBB	R18_CONVU_NOT_ELSEW_CLASSIFIED	-12.2956708916077	1.69187060064019	-12.2701184567302	1.63208417628661	-12.2038164328234	-12.2367168585385	994.589823654897	0.709124029007349	926.19201659951	1.00143463021842	1115.11614058655	1576.3533863979	0.990136359887682	0.0170392398516215	0.989429997738797	0.103155171182517	0.991268136124242	0.993806344766992	230	43413	184	132	98	76	48	25	3	3	1	1	0	0	42294	42346	42380	42402	42430	42453	1162	1162	1164	1164	1165	1165
I9_ANGINA	50_60	UKBB	R18_COUGH	2.82307868314789	2.12227482342105	1.1024421197397	2.24113902479629	2.33279403796265	-10.1722988535437	0.452593434491198	0.503753816492312	1.00182964020899	0.70977834665961	0.709477572213736	647.688594745984	4.44448786390787e-10	2.52089714998997e-05	0.27114536593842	0.00159117552229478	0.00100885786201787	0.98746930760554	409	43971	340	275	187	120	78	25	11	7	4	4	2	0	43197	43262	43350	43417	43459	43512	832	836	839	839	841	843
I9_ANGINA	50_60	UKBB	R18_DISTU_SKIN_SENSA	1.75650229644734	1.12223949684563	2.05552252598392	2.1178798740457	0.614559907850939	-10.4775287836781	0.579926321746024	0.579357769114947	0.410889021171179	0.449455034222838	1.00086701961621	368.12767651303	0.00245497105688143	0.0527403856847329	5.65557184352665e-07	2.45169490209844e-06	0.53919713266771	0.977293937814371	461	50568	345	313	254	198	137	63	15	13	11	6	1	0	49025	49057	49116	49172	49233	49307	1644	1646	1648	1653	1658	1659
I9_ANGINA	50_60	UKBB	R18_DIZZI_GIDDI	1.34656999247703	0.837060696528749	1.37304371568934	1.81377459505633	-11.4939460767462	2.00912353592589	0.579439375888148	0.579103779202298	0.501916333992034	0.501928820561182	425.533549317647	0.708161593693136	0.0201298526156008	0.14833388401168	0.00622661390380219	0.000301964112430704	0.978451224078718	0.0045525697512999	587	50214	481	400	306	206	126	52	12	9	9	5	2	2	48694	48775	48869	48969	49049	49123	1614	1617	1617	1621	1624	1624
I9_ANGINA	50_60	UKBB	R18_DYSPHAGIA	1.84562197380327	0.135939017856857	1.37947071579183	0.894862836179348	1.05289352994018	2.37479067593443	0.412361600031648	0.708960346309744	0.450108117055114	0.70893293281312	0.708686328323384	0.579054259412184	7.61482591763467e-06	0.847942600039313	0.00217848999666582	0.206852630627334	0.137359143370912	4.1109489562637e-05	899	41737	743	643	460	306	188	68	16	11	9	6	5	3	40689	40789	40972	41126	41244	41364	1188	1193	1195	1198	1199	1201
I9_ANGINA	50_60	UKBB	R18_DYSPNOEA	1.19396380174825	-0.156070673489016	-0.0283257405521756	0.21985496533383	0.251666573603668	0.607496166428155	0.302385741907139	0.46215357625621	0.513369682136285	0.589179200141804	0.588539630173961	0.717094499965175	7.86492596058777e-05	0.735586974106689	0.955998163721371	0.709033337445693	0.668933670834396	0.396904088273761	707	29875	561	448	304	196	146	62	23	11	12	8	5	2	29308	29421	29565	29673	29723	29807	690	702	701	705	708	711
I9_ANGINA	50_60	UKBB	R18_ELEVATED_BLOOD_GLUCOSE_LEVEL	-11.6238642876397	2.25058319564305	-11.6803014284152	-11.5454869030134	-11.4413997963899	-11.3045971319622	833.335436911843	0.708431581874186	1111.00664817027	1149.42235645348	1289.4884913853	1788.38499889598	0.988870986755901	0.00148882334667753	0.99161178691931	0.991985704130265	0.992920606479259	0.994956509108969	107	49988	97	65	27	24	14	7	2	2	0	0	0	0	48405	48437	48475	48478	48488	48495	1591	1591	1593	1593	1593	1593
I9_ANGINA	50_60	UKBB	R18_ENLARGED_LYMPH_NODES	-12.064669252608	1.60019443917973	-12.0696995787048	-12.0762722119433	-12.1339082623385	-12.1227498259117	789.921077566919	0.708978827602387	780.892284585212	959.536993142551	1012.18933315472	1734.44166200404	0.987814176176252	0.0240054991195215	0.987668153838214	0.989958472830183	0.990435360391184	0.994423291149539	269	43524	228	157	103	74	48	25	1	2	0	0	0	0	42398	42469	42523	42552	42578	42601	1166	1165	1167	1167	1167	1167
I9_ANGINA	50_60	UKBB	R18_FAECAL_INCONTINENCE	2.38815369903566	1.82535029533095	-11.342787607967	-11.3056970396155	-11.2228213323865	-11.1193144605826	0.709675639268791	0.709193826194313	631.374475605386	807.982465798739	854.250161642287	1464.85671606355	0.000765064637174689	0.0100577240634151	0.985666591451453	0.988835962228477	0.989517990524352	0.993943541344597	202	41038	171	145	91	57	34	15	4	2	0	0	0	0	39928	39954	40008	40042	40065	40084	1137	1139	1141	1141	1141	1141
I9_ANGINA	50_60	UKBB	R18_FEVER_OTHER_UNKNO_ORIGIN	2.15378163458109	1.67756396773046	0.529525975325669	1.48494715591226	0.959738732357558	-10.4901056745285	0.450811393191161	0.450156159847624	1.00141471859787	0.708915226130571	1.00116689762153	511.457829178478	1.77428941145262e-06	0.000194059537705377	0.596959527941229	0.0361998736619015	0.3377501524727	0.983636370208294	557	43709	451	371	230	167	110	50	12	8	4	3	1	0	42619	42699	42840	42903	42960	43020	1184	1188	1192	1193	1195	1196
I9_ANGINA	50_60	UKBB	R18_FLATU_RELATED_CONDI	-11.4169484196624	1.37132622823087	1.02698402529018	1.44533904309769	2.25104401862289	-11.2958377572012	589.751328188364	0.709261288817411	1.00152492121195	1.00165723679113	0.709030318955799	1019.1170497474	0.984554781843117	0.053179921049604	0.305164894860016	0.149035194219073	0.001499291963287	0.991156472152925	290	40995	230	217	163	113	72	28	5	5	3	3	2	0	39915	39928	39982	40032	40073	40117	1135	1135	1137	1137	1138	1140
I9_ANGINA	50_60	UKBB	R18_GENERAL_SYMPTOMS_SIGNS	1.60263271143399	0.624658377845239	0.96643646065546	0.837253070617444	0.75343563909471	0.988764212436027	0.206102533903697	0.254163896330803	0.254124749403764	0.319574096246431	0.33603602206007	0.449229656180815	7.49128173706473e-15	0.0139830279944551	0.000142954267802096	0.00879548315964678	0.024953126778394	0.0277344890977456	4131	47422	3321	2740	1967	1407	983	451	60	42	33	21	14	5	46731	47312	48085	48645	49069	49601	1441	1459	1468	1480	1487	1496
I9_ANGINA	50_60	UKBB	R18_HAEMORRHAGE_RESPI_PASSA	2.91431206298538	2.7585602257136	1.87543699414394	-11.3327025831656	2.52545940318055	-11.522906637001	0.505001848322976	0.413292949948508	0.710044558565689	600.680718084741	0.580741004887818	1137.86043734278	7.88521348944778e-09	2.47927423948471e-11	0.00825898225674206	0.984947657277021	1.36956575920847e-05	0.991920105613801	290	43836	228	186	139	103	78	25	14	11	5	3	3	0	43046	43088	43135	43171	43196	43249	838	841	847	849	849	852
I9_ANGINA	50_60	UKBB	R18_HEADACHE1	1.91194400608499	0.968435415644882	1.89380924761389	1.44413780207071	0.914547704560798	2.07628129225788	0.382646474337629	0.450308097854295	0.320478822325878	0.450093974117679	0.579174299043506	0.502184976487517	5.83399400990187e-07	0.0315072905509315	3.43540163745186e-09	0.00133417674706716	0.114323587972619	3.55735942721551e-05	1068	43903	810	717	571	438	311	134	24	20	19	11	7	4	42917	43010	43156	43289	43416	43593	1220	1224	1225	1233	1237	1240
I9_ANGINA	50_60	UKBB	R18_HEARTBURN	1.40994764367941	-11.9285911668398	-11.9288752957843	1.47990940728937	1.7801698094111	-11.9349853993944	1.00210419969415	578.057117404126	656.008996060765	1.00140836320901	1.00127809233055	1445.61400027948	0.159431225300508	0.983536292526771	0.985492057300169	0.139453798102295	0.075420692177925	0.993412741989115	260	41030	219	202	146	100	57	17	2	1	1	1	1	0	39939	39956	40012	40058	40101	40141	1130	1131	1131	1131	1131	1132
I9_ANGINA	50_60	UKBB	R18_LOCALIZED_SWELL_MASS_LUMP_SKIN_SUBCU_TISSUE	-11.5183106340089	1.77728592043169	1.4276988997834	-11.4560965240138	2.29360456612787	-11.5986158285072	685.408970751079	0.70865262648719	1.00113942691469	687.353819544829	0.708260388212983	1049.37884945246	0.986592166045841	0.012142387599114	0.153846984956421	0.986702308027288	0.00120217546401135	0.991181289695591	179	50425	140	113	88	65	43	23	4	5	3	2	2	0	48837	48864	48889	48912	48934	48954	1623	1622	1624	1625	1625	1627
I9_ANGINA	50_60	UKBB	R18_MALAI_FATIG	1.59509451854961	1.15214269731193	0.783454998481962	1.8882578607862	1.08655141901107	1.70368390820425	0.70933863331728	0.70914068151106	1.00141154099803	0.709243034031611	1.00115730520197	1.00088532998467	0.0245311643194559	0.104225946624849	0.434008511167267	0.00775956283442102	0.277790842162185	0.0887222079668983	414	43695	337	248	183	122	91	41	6	4	4	4	2	1	42577	42666	42731	42792	42823	42873	1189	1191	1191	1191	1193	1194
I9_ANGINA	50_60	UKBB	R18_MOUTH_BREAT	1.48381433024714	-11.9318799845001	1.15726684543455	1.40208480454028	1.39866079345076	-11.9478954089644	1.13326456675965	602.109786815757	1.14955763190098	1.16284861896077	1.1591488015257	1079.49231005331	0.190423477582803	0.984189528293552	0.314075960846499	0.227920506116821	0.227575640187757	0.991169138900433	165	29740	117	105	84	68	50	29	3	2	2	2	1	0	29142	29154	29175	29191	29209	29230	643	644	644	644	645	646
I9_ANGINA	50_60	UKBB	R18_NAUSEA_VOMITI	2.2154627390788	1.66971826185201	1.27786317406973	1.57592793647778	1.24114000097613	2.30200308739752	0.294607335891794	0.29340952623926	0.411514493141087	0.411564631310035	0.502523456675647	0.450046545794185	5.47540998405278e-14	1.2648762710041e-08	0.00190106085649832	0.000128605369817802	0.0135182920096617	3.13685540970672e-07	1418	42129	1106	909	686	521	347	170	34	25	17	13	9	5	41195	41392	41615	41780	41954	42131	1212	1221	1229	1233	1237	1241
I9_ANGINA	50_60	UKBB	R18_OEDEMA_NOT_ELSEW_CLASSIFIED	-11.224559794177	1.767134461663	1.60575413916868	-11.138502380241	-11.0477427416904	-11.075306683239	582.907459167425	0.708715044711133	1.00117664158955	921.66659231302	1034.37879379528	1291.29545485301	0.9846367560114	0.0126513964942065	0.108743380454432	0.990357659889008	0.991478309657711	0.993156711089858	206	43580	184	116	66	33	21	14	3	3	1	0	0	0	42403	42471	42521	42554	42566	42573	1196	1196	1198	1199	1199	1199
I9_ANGINA	50_60	UKBB	R18_OTHER_ABNORMAL_FINDI_BLOOD_CHEMIS	1.64844329536565	1.34304046627634	1.68914885678994	1.05301379824047	-11.6639743367271	-11.7328863983156	0.410864744811657	0.380358419838379	0.410475644736833	0.708389066798172	446.624472526226	758.344544760159	6.01730191399021e-05	0.000414012792958888	3.8700942215589e-05	0.137149360609545	0.979164940964124	0.987655854444465	627	50733	548	427	273	172	105	37	20	15	8	2	0	0	49153	49274	49428	49529	49596	49664	1639	1644	1651	1657	1659	1659
I9_ANGINA	50_60	UKBB	R18_OTHER_SYMPTOMS_SIGNS_INVOLVI_CIRCULATO_RESPI_SYSTEMS	3.39924388468803	2.06335221070383	-11.2542908191205	-11.1965731774826	-11.3441130868371	-11.3152291074861	0.711036611445949	1.00190107377504	908.946771859322	1176.16446036781	1216.52965691385	1905.40782437201	1.74696684324092e-06	0.0394523877658212	0.990121098691222	0.992404601358732	0.992559851326223	0.995261805148879	107	43617	91	69	46	36	20	9	3	1	0	0	0	0	42821	42843	42866	42876	42892	42903	809	811	812	812	812	812
I9_ANGINA	50_60	UKBB	R18_OTHER_SYMPTOMS_SIGNS_INVOLVI_COGNITIVE_FUNCTIONS_AWARE	1.66141037213426	0.540890385825469	1.76529525502879	-11.2551403810652	-11.3293839691557	-11.4293852661693	0.708664695438823	1.00095523393048	0.708498961229133	565.132832581584	609.103651376629	957.264596940204	0.0190565045053136	0.588938995301199	0.012716954570514	0.984110445202169	0.985160129423047	0.990473779757661	297	50106	256	171	110	72	45	18	5	3	2	0	0	0	48557	48642	48703	48741	48768	48795	1585	1587	1588	1590	1590	1590
I9_ANGINA	50_60	UKBB	R18_OTHER_SYMPTOMS_SIGNS_INVOLVI_DIGES_SYSTEM_ABDOMEN	0.582740854117631	0.373885810738892	0.450932752286852	0.840144078205182	1.30259993293555	0.477009629589606	0.50317450935035	0.411440526716309	0.450055745384899	0.449951787390408	0.380777257416303	1.00110146746211	0.246811508315906	0.363495922746511	0.316368387981487	0.0618754938405859	0.000624148720723267	0.633729035754769	2150	42781	1757	1548	1200	812	510	206	21	20	16	13	8	1	41928	42137	42485	42873	43175	43479	1225	1226	1230	1233	1238	1245
I9_ANGINA	50_60	UKBB	R18_OTHER_SYMPTOMS_SIGNS_INVOLVI_NERVOUS_MUSCULOS_SYSTEMS	2.05561268508463	1.29948315124179	0.662305112123402	-10.5514994902944	2.14163587517853	2.44124232950417	0.502168675959657	0.578947664162867	1.00092696819468	330.738381437326	0.708496069450929	1.00085157186437	4.24964077769669e-05	0.0247963506373799	0.50816879629998	0.974549519755198	0.00250454763279716	0.0147212365141441	372	50780	316	243	159	101	62	25	8	5	3	2	3	1	49174	49247	49331	49389	49428	49465	1654	1657	1659	1660	1659	1661
I9_ANGINA	50_60	UKBB	R18_OTHER_SYMPTOMS_SIGNS_INVOLVI_URINARY_SYSTEM	0.679466172676914	1.83326217067046	0.995365660863024	0.576154203786672	0.400763547389928	-10.6761946838773	1.00136428142162	0.410970553361696	0.708637813371515	1.00108848751526	1.00093444514485	400.252094306686	0.49742908408999	8.1649884689112e-06	0.160134803467356	0.564934429267096	0.688869726320412	0.978720009164651	395	47251	299	277	221	161	130	62	9	9	4	2	1	0	45885	45907	45963	46023	46054	46122	1453	1453	1458	1460	1461	1462
I9_ANGINA	50_60	UKBB	R18_PAIN_ASSOCIATED_W_MICTU	-12.0601905467693	1.3946035097754	-12.0877626863347	-12.0529262724361	-12.091057796765	-12.1497760254464	1132.38534674623	1.00124077650441	919.709580926078	1043.5556615651	920.427492481106	1620.8436655892	0.991502488127625	0.163657514041294	0.989513688057935	0.990784746487167	0.989519010498465	0.994019146861565	116	47029	88	73	66	48	44	19	1	1	0	0	0	0	45612	45627	45634	45652	45656	45681	1444	1444	1445	1445	1445	1445
I9_ANGINA	50_60	UKBB	R18_PAIN_NOT_ELSEW_CLASSIFIED	2.34777831589648	-12.4666210969745	-12.4851635220931	1.60137113284543	-12.507016352921	2.32190919353069	0.709496348449534	892.762982161313	1040.8868337163	1.00186629922866	1086.90620956236	1.00175088920965	0.000936039640347322	0.988858631642622	0.990429814246583	0.109956639696987	0.990818954807978	0.0204574260559742	237	43319	180	139	102	85	66	38	2	0	0	2	1	1	42216	42257	42294	42311	42330	42358	1158	1160	1160	1158	1159	1159
I9_ANGINA	50_60	UKBB	R18_PAIN_THROAT_CHEST	3.41178891204387	2.18328961540073	1.82093915333942	1.5278318124915	1.5125225016135	1.07357223375966	0.125698855909257	0.163115404720314	0.214909773227832	0.282160072169488	0.28170689539363	0.50218264509705	3.09943156726958e-162	7.40589198342723e-41	2.39069981410259e-17	6.13676361369027e-08	7.91149489713784e-08	0.0325319806063824	2806	45477	2052	1870	1457	1110	800	379	149	80	47	29	17	4	44988	45170	45583	45930	46240	46661	1094	1163	1196	1214	1226	1239
I9_ANGINA	50_60	UKBB	R18_POLYURIA	1.11761733829177	1.20960695351874	-12.4843799363479	-12.4733132039185	-12.5061040374059	2.10055358486934	1.00119971616926	0.708533057450331	793.548192488172	942.15273530442	939.536619438281	1.00123671015143	0.264303103710875	0.0877850639301775	0.987447916578549	0.989436985181946	0.989379729896262	0.0359087657953777	251	47133	192	170	133	101	72	37	3	3	1	1	1	1	45743	45765	45802	45834	45863	45898	1446	1446	1448	1448	1448	1448
I9_ANGINA	50_60	UKBB	R18_RASH_OTHER_NONSPECIFIC_SKIN_ERUPT	1.20970603387917	1.38902024000201	1.85098384490667	1.52968505190804	-10.446796919015	2.68920567194769	1.00122609473035	0.708517015713315	0.708641891841581	1.00110868035619	395.623945168582	1.00092852411381	0.22696086798962	0.0499418887594273	0.00900100841666768	0.126514772946241	0.978933607253357	0.00721593572880332	243	50476	207	155	111	80	49	17	6	6	4	2	1	1	48883	48935	48979	49010	49041	49073	1623	1623	1625	1627	1628	1628
I9_ANGINA	50_60	UKBB	R18_RETEN_URINE	0.765468580051992	0.743601635317367	-12.1556887881574	-12.1157613676892	0.943188749982334	-11.9876953850803	0.708720962553515	0.579003966429267	490.333081365157	634.546751183219	1.00096708314689	989.792326459425	0.280110802517666	0.199044955825611	0.980221927864684	0.984766462708806	0.346050590022002	0.99033679794965	548	47932	477	366	221	137	83	42	5	3	0	1	1	0	46503	46614	46759	46843	46897	46938	1495	1497	1500	1499	1499	1500
I9_ANGINA	50_60	UKBB	R18_SPEECH_DISTU_NOT_ELSEW_CLASSIFIED	1.97758223396854	-11.7418140320356	1.150429742379	-11.6742449685467	1.90451026562364	2.4522768353905	0.708718811701539	522.877099859076	1.00086134689439	762.382328173606	1.00088288739082	1.00093272210871	0.00526490947767583	0.982084079041683	0.250374727666178	0.987782592192396	0.0570626946497768	0.0142859518059339	179	51405	153	118	82	54	32	14	3	1	3	2	2	1	49706	49741	49777	49805	49827	49845	1722	1724	1722	1723	1723	1724
I9_ANGINA	50_60	UKBB	R18_SYMPTOMS_SIGNS_ABNORMAL_CLINI_LABOR_FINDI_NOT_ELSEW_CLASSIFIED	2.10560125619925	0.998046333999159	1.17719787119873	0.8494761770567	0.969052855064886	1.31105552403909	0.127235213356736	0.154454191120736	0.160131183003305	0.212305742776665	0.200349363809016	0.2484460569633	1.63088015977751e-61	1.03490288378795e-10	1.9605449684932e-13	6.30240193626157e-05	1.31935961660991e-06	1.3129950690425e-07	11599	37727	9000	7904	6172	4591	3267	1562	190	124	92	61	44	17	39357	40453	42185	43766	45090	46795	779	845	877	908	925	952
I9_ANGINA	50_60	UKBB	R18_SYMPTOMS_SIGNS_CONCERNI_FOOD_FLUID_INTAKE	1.15890424426172	0.93391025461156	1.26525311017911	2.07122886157619	1.75020144712337	1.94325350426775	0.579859475139834	0.502527231813172	0.502468307444325	0.411375615667282	0.5023322303495	0.708912291304361	0.045652192466348	0.0631083787871313	0.0117998040700622	4.78136123560009e-07	0.000493700483398954	0.00612196671114569	885	44240	709	572	420	284	194	88	19	18	14	10	6	2	43166	43303	43455	43591	43681	43787	1231	1232	1236	1240	1244	1248
I9_ANGINA	50_60	UKBB	R18_SYMPTOMS_SIGNS_INVOLVI_CIRCULATO_RESPI_SYSTEMS	2.97349059027605	1.73091801898924	1.50142581334103	1.30189879617544	1.24906491636143	0.677338875711453	0.118075836192195	0.155765291640018	0.195443361350174	0.247624953560994	0.254478372625756	0.502042350420513	6.16849842016265e-140	1.09249341381916e-28	1.56436784591609e-14	1.45992909735534e-07	9.18532037906175e-07	0.177283393218436	4679	47440	3569	3098	2366	1767	1246	571	171	92	58	36	20	4	47205	47676	48408	49007	49528	50203	1174	1253	1287	1309	1325	1341
I9_ANGINA	50_60	UKBB	R18_SYMPTOMS_SIGNS_INVOLVI_COGNITION_PERCEP_EMOTIONAL_STATE_BEHVI	1.49749230971513	0.661742177776708	1.47265715085429	1.18732350349091	-0.0335487505118366	1.49720678270782	0.380789791106928	0.449236698271673	0.356042617844409	0.501741827410204	1.0008310834553	0.708183442836236	8.4033494140564e-05	0.14074111959467	3.53131788031011e-05	0.0179618670930557	0.973259205902803	0.0345023665424201	1139	51004	951	743	529	359	216	84	22	15	13	6	3	2	49494	49702	49916	50086	50229	50361	1676	1683	1685	1692	1695	1696
I9_ANGINA	50_60	UKBB	R18_SYMPTOMS_SIGNS_INVOLVI_DIGES_SYSTEM_ABDOMEN	1.3100623357931	0.58512510788069	0.623606631908912	0.613296711348372	0.812418244264663	1.23616594762738	0.206617724920219	0.218327888840227	0.240284248487022	0.281162061137665	0.261937994077183	0.319127807390574	2.29001600631039e-10	0.00736157476777693	0.00945119108872256	0.0291617845713122	0.0019249929028615	0.000107249757952132	6072	45936	4721	4143	3272	2423	1662	806	73	55	45	34	25	10	45834	46412	47283	48132	48893	49749	1380	1398	1408	1419	1428	1443
I9_ANGINA	50_60	UKBB	R18_SYMPTOMS_SIGNS_INVOLVI_EMOTIONAL_STATE	1.32362306019562	1.47949574136356	1.23164014665762	-10.6394804221088	2.28509400969652	-10.6471773801335	1.00122874199533	0.708421716596634	1.00090601126462	503.983031564702	1.00113015521682	958.283173096479	0.186168595490163	0.036758227113692	0.218500467511718	0.983157276880072	0.0224589874686661	0.991135142613049	190	49779	163	134	85	51	23	10	4	3	1	1	1	0	48230	48259	48308	48342	48370	48383	1572	1573	1575	1575	1575	1576
I9_ANGINA	50_60	UKBB	R18_SYMPTOMS_SIGNS_INVOLVI_NERVOUS_MUSCULOS_SYSTEMS	1.42100750206263	1.19037986615184	0.772206844490483	-11.5203759951484	2.08801206005584	2.28049330137297	0.502072569377003	0.449205065990625	0.708419146439416	397.591574276566	0.501848152257322	0.708287080670456	0.00465068344971179	0.00804989622822933	0.275694505843397	0.976884208116527	3.17349902918224e-05	0.00128311296647454	718	51356	605	453	293	197	122	52	12	9	6	5	6	2	49768	49920	50080	50176	50251	50321	1689	1692	1695	1696	1695	1699
I9_ANGINA	50_60	UKBB	R18_SYMPTOMS_SIGNS_INVOLVI_SKIN_SUBCU_TISSUE	0.983190980955726	1.28080691864054	1.83976904087422	1.72931855807179	1.11359183431935	0.845155985319275	0.579512420221987	0.380719702947573	0.336361689969557	0.410647213766051	0.578742019153257	1.00077082254788	0.0897755062994463	0.00076773421785074	4.51013479988485e-08	2.54014957415918e-05	0.0543346198449925	0.39838725835269	917	51000	727	601	472	351	230	102	24	24	18	10	4	1	49487	49613	49742	49863	49984	50112	1679	1679	1685	1693	1699	1702
I9_ANGINA	50_60	UKBB	R18_SYMPTOMS_SIGNS_INVOLVI_SPEECH_VOICE	2.06393527818222	0.453502651916852	0.814031303262904	-10.53400890467	1.3420193295752	2.04133104387556	0.579413603384818	1.00090689226417	1.0008473729823	353.918718633842	1.00083455228606	1.00070062287772	0.000367885477109806	0.650482678251841	0.416021946219351	0.976255332604561	0.179952831904376	0.0413601032673682	258	51458	216	176	123	86	54	25	5	2	3	2	2	1	49770	49810	49863	49900	49932	49961	1725	1728	1727	1728	1728	1729
I9_ANGINA	50_60	UKBB	R18_SYMPTOMS_SIGNS_INVOLVI_URINARY_SYSTEM	0.964007994441144	0.794107594295482	0.423185330714241	0.0377924474873851	-0.444370799540979	0.379787915785701	0.356662629573531	0.291880610413656	0.410568887466671	0.57898725656725	0.708258954603723	0.708215663895829	0.00687463678874485	0.00651519414182056	0.302667839234662	0.947956347439651	0.530388618679172	0.591778691927585	2212	49145	1753	1500	1147	857	620	304	27	21	11	7	4	2	48016	48269	48622	48912	49149	49465	1561	1567	1577	1581	1584	1586
I9_ANGINA	50_60	UKBB	R18_SYNCO_COLLAP	1.59777408704863	1.03098025845411	0.85697523978277	0.0973367437910555	0.136154611370604	1.04382381521916	0.450483307081507	0.449859648091278	0.579407821137299	1.00120267159707	1.00104906243203	1.00099044901722	0.000389940844169085	0.0219182240093099	0.139125982527995	0.922551828299808	0.891811852704205	0.297045107993905	818	44019	664	564	412	302	203	83	12	9	6	3	2	1	42911	43011	43163	43273	43372	43492	1250	1253	1256	1259	1260	1261
I9_ANGINA	50_60	UKBB	R18_UNKNO_UNSPE_CAUSES_MORBIDI	2.05043895849104	1.1240978537356	-12.5252633103897	1.50212580568529	1.50141848201252	-12.5193287014894	0.412344548977526	0.502864908306436	600.847380297556	0.70893733158931	0.708687081608331	1008.87266631642	6.60489274037609e-07	0.0253919300079007	0.983368504571922	0.0341038681978226	0.0341249981629831	0.990099124441902	714	44161	613	483	293	164	116	60	11	6	3	4	2	0	43042	43172	43362	43491	43539	43595	1209	1214	1217	1216	1218	1220
I9_ANGINA	50_60	UKBB	R18_UNSPE_HAEMATU	0.694640041146746	0.090636827874948	0.647415367420287	0.61641721469111	-0.569652486571803	0.192524395971638	0.579379312537246	0.579049305189011	0.502026463315145	0.579067300829549	1.00085441932483	1.0007882052545	0.230551942430982	0.875617669535691	0.197188163902816	0.287102197356391	0.56924336971935	0.847450222969343	1122	47726	867	764	610	479	348	178	11	9	8	5	2	1	46487	46590	46744	46875	47006	47176	1483	1485	1486	1489	1492	1493
I9_ANGINA	50_60	UKBB	R18_UNSPE_URINARY_INCONTINENCE	2.04627086385488	1.54201282232399	1.18527585524753	-11.1669269697817	-11.0382764151596	-10.9345903057406	0.709038184059326	0.708756401420058	1.0010738401572	576.893059906623	554.686226045007	782.405977999412	0.00390195473991962	0.0295807069935995	0.236411311679982	0.984556301928771	0.984123115639322	0.988849450249184	244	47270	198	157	118	82	57	26	5	3	1	0	0	0	45858	45899	45938	45974	45999	46030	1453	1455	1457	1458	1458	1458
I9_ANGINA	50_60	UKBB	RHEUMA_ENDPOINTS	1.34119339924826	0.949546714534683	0.774367013397683	1.08413962916008	0.753379962312185	0.492049222119426	0.209945980736176	0.191181744421006	0.240098663346213	0.246843928017407	0.304509235167095	0.578901024310077	1.6776357781466e-10	6.80938386160398e-07	0.00125883219860025	1.12310402368786e-05	0.0133580083443162	0.395341075507862	4912	46624	4025	3513	2655	1833	1173	459	82	62	42	31	14	3	46073	46585	47443	48265	48925	49639	1356	1376	1396	1407	1424	1435
I9_ANGINA	50_60	UKBB	RHEUMA_NOS	1.44635448049943	0.92932879109725	0.477751069070736	1.03911543439624	1.28944784513309	-9.76380993478717	0.708657803698314	0.708443027115472	1.0009160039543	1.00100400295114	1.00104741125741	437.193004050234	0.0412530849110127	0.189590851024739	0.633138651652797	0.299235974641001	0.197711616148601	0.982182364339015	396	51326	324	267	212	135	83	37	6	4	3	2	1	0	49686	49743	49798	49875	49927	49973	1706	1708	1709	1710	1711	1712
I9_ANGINA	50_60	UKBB	RHEUMA_OTHER_WIDE	1.36094025775636	1.2592444423401	0.428608785086063	0.981008733367721	1.19104183443669	-9.7969931769291	0.708670545129502	0.578978522959544	1.00091044518257	1.001008654331	1.00103557338662	410.839720035118	0.0548057295837379	0.0296344972395396	0.668491746267134	0.327076131995088	0.234121196540792	0.980975235733856	430	51296	353	290	223	142	92	40	7	5	3	2	1	0	49665	49728	49795	49876	49926	49978	1701	1703	1705	1706	1707	1708
I9_ANGINA	50_60	UKBB	RHEU_ARTHRITIS_OTH	1.93756877221971	1.71668629626322	1.20933594525417	1.547907905166	0.861078438470049	1.34279090252755	0.305924154408605	0.262574171392187	0.411076439356507	0.449862053653495	0.708582281964633	1.00103594359428	2.39670754819668e-10	6.23844513213754e-11	0.00326230442318068	0.00057988963491511	0.224284843099996	0.179790200134812	1320	43387	1128	941	653	412	230	82	34	25	11	8	3	1	42289	42476	42764	43005	43187	43335	1256	1265	1279	1282	1287	1289
I9_ANGINA	50_60	UKBB	SLEEP	1.78739286230634	1.06260852325762	-0.795455322076983	0.156472560804276	0.997292091408077	0.270128157942661	0.336864212783463	0.356365784134302	1.00104742197212	0.708605296910411	0.449193118636346	1.00083909901155	1.12072736166244e-07	0.00286566939689761	0.426832825579018	0.825234415283943	0.0264061717319388	0.787235891821817	1168	49921	871	776	655	495	375	189	21	14	7	8	6	1	48579	48674	48795	48955	49075	49261	1618	1625	1632	1631	1633	1638
I9_ANGINA	50_60	UKBB	SMOKING	4.15668802712757	3.28109006123343	3.01748229652416	3.30109512138178	2.9151971816616	2.9381790081205	0.225800906216316	0.242500492965285	0.2838863759977	0.283167032753682	0.334019689249819	0.520371418620731	1.1199592771762e-75	1.03683469733197e-41	2.17997007530732e-26	2.09465251928181e-31	2.60086032492511e-18	1.63926930085477e-08	2701	25982	1963	1772	1470	1151	833	378	93	61	41	27	15	4	26531	26722	27024	27343	27661	28116	96	128	148	162	174	185
I9_ANGINA	50_60	UKBB	SMOKING_DEPEND	3.86341463653877	3.12666825518181	2.95830707477527	3.2377950969231	2.746012891978	3.12416617993358	0.22262271997363	0.231541141466636	0.265547971017144	0.270434696627616	0.357939346286229	0.719610744202948	1.83689176524706e-67	1.4866212664874e-41	7.97722507008001e-29	4.94792388028704e-33	1.69696035952065e-14	1.41534644939269e-05	2609	26182	1966	1759	1447	1086	740	246	93	65	43	27	11	2	26623	26830	27142	27503	27849	28343	109	137	159	175	191	200
I9_ANGINA	50_60	UKBB	SPONDYLOARTHRITIS	1.05780666531285	0.559919275809267	0.984466178104202	-11.8137787182551	-11.7814253678173	-11.7531641986701	1.00119593741906	1.00098610329476	1.00102547398419	756.712764101634	790.399800104817	1338.96521920235	0.290720157966515	0.575910813165501	0.325382240010602	0.987543954326804	0.988107449764174	0.992996421641751	271	47932	228	190	135	93	62	24	3	2	1	0	0	0	46443	46481	46536	46578	46609	46647	1529	1530	1531	1532	1532	1532
I9_ANGINA	50_60	UKBB	SPONDYLOPATHY_FG	1.56868278664815	1.09751120966234	1.48909300192284	-10.8214012675454	-10.8098076469255	-10.9154851283651	1.00166011139225	1.00143350024596	1.00143104298178	602.765182819825	673.803689197599	1326.75400534856	0.117329207387931	0.273104954264663	0.137024031138118	0.9856764035929	0.987200116589967	0.993435709428838	193	41679	168	134	98	66	37	10	3	2	1	0	0	0	40557	40591	40627	40659	40688	40715	1144	1145	1146	1147	1147	1147
I9_ANGINA	50_60	UKBB	ST19_ADVER_EFFEC_NOT_ELSEW_CLASSIFIED	1.88217742813918	1.2175240737912	1.44132907764453	-11.2088035316402	-11.3141613366839	-11.0871667316235	1.00153747025746	1.00127282107189	1.00113919686612	627.913588893749	588.136334851963	1269.8336619575	0.0602051685975502	0.223993929996941	0.149955410137007	0.985757823220983	0.984651793565348	0.993033601937832	120	51504	90	87	71	54	40	15	2	2	1	0	0	0	49799	49802	49818	49835	49849	49874	1733	1733	1734	1735	1735	1735
I9_ANGINA	50_60	UKBB	ST19_COMPLICATIO_CARDIAC_VASCULAR_PROSTHET_DEVICES_IMPLANTS_GRAFTS	2.27167814806134	2.2459621286748	1.65164228488151	-10.4611170071051	-10.5065702351183	-10.6297151165387	0.709328020536705	0.579290463927494	1.00110068593103	520.656377288912	574.30089878625	945.433239268641	0.00136203519696281	0.000105712613948666	0.0989784589433551	0.983969845458184	0.985403883923629	0.991029396321435	171	47903	145	108	72	47	29	13	6	4	1	0	0	0	46454	46491	46527	46552	46570	46586	1469	1471	1474	1475	1475	1475
I9_ANGINA	50_60	UKBB	ST19_COMPLICATIO_GENITO_PROSTHET_DEVICES_IMPLANTS_GRAFTS	1.73494410844157	1.89602371688227	-11.0609043853495	-11.0290957834824	2.07863013939477	-10.8796469182186	1.00148122172362	0.708646881887026	611.424668367594	681.03253368183	1.001239710059	1054.45233181359	0.0832062695248926	0.00746056280682279	0.985566752614935	0.987079089222736	0.0378887320920226	0.991767718631922	166	47872	135	110	72	55	37	19	3	2	0	1	1	0	46454	46479	46517	46534	46552	46570	1446	1447	1449	1448	1448	1449
I9_ANGINA	50_60	UKBB	ST19_COMPLICATIO_INTERNAL_ORTHOPA_PROSTHET_DEVICES_IMPLANTS_GRAFTS	1.36559310661298	0.0167363218464312	-11.9862020700227	0.72631132246649	-12.0684449999522	-12.2011294850072	0.708913772160178	1.00099713011587	481.781966705238	1.00105259238554	652.845243135187	1089.62066069509	0.0540647237805668	0.986660270775368	0.980151562851454	0.468116144046368	0.985251209783065	0.991065799544253	422	48149	350	314	222	155	93	43	4	2	1	1	0	0	46760	46796	46888	46955	47017	47067	1457	1459	1460	1460	1461	1461
I9_ANGINA	50_60	UKBB	ST19_COMPLICATIO_OTHER_INTERNAL_PROSTHET_DEVICES_IMPLANTS_GRAFTS	1.8800976076317	-12.0952462268148	-12.0698142631846	1.36845860688569	-11.9452807288914	-11.8806281540094	0.709131732565701	607.966800021497	677.733116207315	1.00115938996692	790.2713774325	1421.85178169831	0.00801904053189793	0.98412746608651	0.9857911481948	0.171664844487742	0.987940102070589	0.993333159198386	286	47915	234	187	148	101	75	28	3	1	1	1	0	0	46526	46573	46612	46659	46685	46732	1438	1440	1440	1440	1441	1441
I9_ANGINA	50_60	UKBB	ST19_COMPLICATIO_PROCED_NOT_ELSEW_CLASSIFIED	1.5191310033967	0.192329324793172	0.537990423744718	0.492904059946757	-0.205471654758921	-12.0154155258892	0.411344762600044	0.579040040297687	0.579107107011251	0.708677798533495	1.00096243034268	532.718308605169	0.00022155028763057	0.739774463908107	0.352889156731789	0.486725523780794	0.83735798404803	0.982005308250575	1133	48729	871	765	586	452	318	156	13	7	5	3	1	0	47447	47553	47732	47866	48000	48162	1531	1537	1539	1541	1543	1544
I9_ANGINA	50_60	UKBB	ST19_COMPLICATIO_SURGI_MEDICAL_CARE_NOT_ELSEW_CLASSIFIED	1.47601524200604	0.675668302093003	-0.0807512117571577	0.811928666690475	-0.0818041784481942	0.0448209719683361	0.305373974173068	0.336054173102595	0.578951907556765	0.449415992425886	0.708355596215822	1.00085730980632	1.34175054315213e-06	0.0443684218852906	0.889072224369946	0.0708199010911979	0.908061008589022	0.964280610766967	2038	49691	1617	1395	1033	760	516	248	26	15	9	8	3	1	48480	48702	49064	49337	49581	49849	1606	1617	1623	1624	1629	1631
I9_ANGINA	50_60	UKBB	ST19_EFFEC_FOREI_BODY_ENTERING_NATURAL_ORIFI	-11.6062806583755	-11.6064452514911	-11.6092289700421	-11.6395272751015	2.23560444532571	-11.5548960364795	909.520686491066	659.998322641146	745.815636665155	936.541115618177	1.00123246312136	1294.70410532403	0.989818570418247	0.985969470124216	0.987580777258044	0.990083980425765	0.0255586704076822	0.992879183187299	101	51599	76	67	51	36	28	12	1	1	1	1	1	0	49879	49888	49904	49919	49927	49943	1744	1744	1744	1744	1744	1745
I9_ANGINA	50_60	UKBB	ST19_FRACT_FEMUR	1.4421989453156	-11.4421455688808	1.30733365144747	-11.5900661869394	2.03295343610081	-11.7955296929417	1.00099123508704	522.198446308744	1.00090772679116	778.908212890852	1.0008145085617	1643.42382128901	0.149649444613948	0.982518559992619	0.191502223552112	0.988128006000594	0.0422246802958587	0.994273303026585	153	51343	136	103	71	47	23	7	3	2	2	1	1	0	49630	49663	49695	49719	49743	49759	1727	1728	1728	1729	1729	1730
I9_ANGINA	50_60	UKBB	ST19_FRACT_FOOT_ANKLE	1.87398071425381	-12.1449770656816	-12.2103877112919	-12.1740775666273	-12.2674312672515	-12.0866710799457	1.00135549960189	815.395347956203	925.180402132312	1010.61831328551	1160.89526419329	2089.91196102733	0.0612835687975676	0.988116278279219	0.989469948788429	0.990388781314964	0.991568738240783	0.995385588164918	113	51403	93	80	58	49	26	12	1	0	0	0	0	0	49694	49707	49729	49738	49761	49775	1728	1729	1729	1729	1729	1729
I9_ANGINA	50_60	UKBB	ST19_FRACT_FOREA	-12.846706888544	0.3577121555521	-12.8703281741828	0.329245880088392	-12.9216043199944	-12.9013874165424	692.180699305299	0.708369100376115	639.682875766124	1.001000722565	796.645945699753	1270.32783474766	0.985192305054271	0.613572955463328	0.983947759520746	0.742218631806693	0.987058872778543	0.991896862685912	634	50888	534	455	307	231	152	59	3	3	1	1	0	0	49272	49351	49499	49575	49654	49747	1713	1713	1715	1715	1716	1716
I9_ANGINA	50_60	UKBB	ST19_FRACT_LOWER_LEG_INCLU_ANKLE	-12.9032303984784	-12.9271326344815	0.133668640345623	-12.983278685136	-12.969305996952	-13.0388900474174	824.621929432471	614.653585000543	1.00103333558015	791.434464274439	809.031590764693	1235.07959065346	0.98751565069228	0.983220468472317	0.893773719498318	0.986911496197472	0.98720993599506	0.991576789147658	505	50607	393	345	272	213	147	67	1	1	1	0	0	0	49034	49082	49155	49214	49280	49360	1684	1684	1684	1685	1685	1685
I9_ANGINA	50_60	UKBB	ST19_FRACT_LUMBAR_SPINE_PELVIS	1.54262128107707	-12.1082643260536	-12.1100386814008	-12.1307426376441	-12.134830623107	-12.1766182389623	1.00134226988774	701.331372386306	779.253189703899	932.686950396659	966.727604265791	1337.601377779	0.123425506466576	0.986225459711935	0.987600918277591	0.989622821055057	0.989984831607928	0.992736698937238	152	51293	127	107	83	56	36	18	1	0	0	0	0	0	49603	49623	49647	49674	49694	49712	1714	1715	1715	1715	1715	1715
I9_ANGINA	50_60	UKBB	ST19_FRACT_RIBS_STERNUM_THORACIC_SPINE	1.01165835946803	1.21559071148088	-12.1845820062243	1.04858650763398	-12.1612841411631	-12.049933492423	1.0013450058692	0.708566665088281	649.670848147711	1.00104418744948	771.918681465437	1592.79106548169	0.312351820297575	0.0862420662971868	0.98503654585385	0.294872383971649	0.98743015333409	0.993963825896774	245	51353	200	163	125	90	61	22	4	3	1	1	0	0	49676	49713	49751	49786	49815	49854	1718	1719	1721	1721	1722	1722
I9_ANGINA	50_60	UKBB	ST19_FRACT_SHOUL_UPPER_ARM	-13.189675088626	1.59546353605928	-13.231605591428	-13.2654407287868	-13.252800708478	-13.3134444362162	1075.27169098797	0.502014706698317	898.035735724772	1054.87572822277	1154.28710332639	2041.45984808676	0.990213102139593	0.00148232819282863	0.988244441251336	0.989966579847086	0.990839391059524	0.99479660769225	320	51216	267	226	182	127	76	29	4	4	0	0	0	0	49547	49588	49632	49687	49738	49785	1718	1718	1722	1722	1722	1722
I9_ANGINA	50_60	UKBB	ST19_FRACT_SKULL_FACIAL_BONES	-12.0662466949799	-12.0889032534218	0.736489019951291	-12.0833803560417	-12.0251603468589	-11.990261017091	804.250506230483	568.422941670195	1.00111696069366	682.091477619062	757.462416150912	1027.99600099218	0.988029711261377	0.983032313643872	0.461933189457704	0.985866062409865	0.987333646447864	0.990693906178055	224	50146	171	158	137	103	64	30	1	1	1	0	0	0	48542	48555	48576	48610	48649	48683	1656	1656	1656	1657	1657	1657
I9_ANGINA	50_60	UKBB	ST19_FRACT_WRIST_HAND_LEVEL	-12.1646772265796	-12.1736638536285	0.206301470289113	0.387266545078361	0.510707059031464	-12.2580980852752	630.6271376032	459.502685041742	1.00114564835535	1.001034138858	1.00104928576343	915.967877220497	0.984609913414578	0.978864014039827	0.836739831921729	0.698855064073121	0.609931146649412	0.989322490978742	347	50547	257	232	206	161	112	51	1	1	2	2	1	0	48944	48969	48995	49040	49089	49150	1692	1692	1691	1691	1692	1693
I9_ANGINA	50_60	UKBB	ST19_INJURI_ABDOMEN_LOWER_BACK_LUMBAR_SPINE_PELVIS	1.58635453390625	-13.1468373343717	-13.1413832720018	-13.1609408301119	-13.1625850875293	-13.1667489089134	0.708901464765839	838.956267297048	939.374320302413	1065.59310600226	1045.54367816167	1582.75366793189	0.0252364163866841	0.987497287231557	0.988838352723727	0.990145727793968	0.989955516700291	0.993362565057505	301	51426	244	207	165	122	86	40	2	0	0	0	0	0	49761	49798	49840	49883	49919	49965	1720	1722	1722	1722	1722	1722
I9_ANGINA	50_60	UKBB	ST19_INJURI_ANKLE_FOOT	1.22837203417833	-12.0015872640069	-12.0345834377795	-12.0430885845821	-12.1515907095495	-12.1413847433971	1.0013345981956	547.232207123342	665.905196059898	714.815202625357	802.987180459763	1474.17051627383	0.219922269918215	0.982502649758563	0.98558100207436	0.98655800849604	0.98792608798002	0.993428634064691	216	51478	183	161	108	90	53	18	1	0	0	0	0	0	49779	49801	49854	49872	49909	49944	1731	1732	1732	1732	1732	1732
I9_ANGINA	50_60	UKBB	ST19_INJURI_ELBOW_FOREA	-12.8870995744796	0.119565158777547	-12.9139079542864	0.774241744195987	0.89267868647776	-12.9539442844422	631.296510047044	0.708344295121398	568.70078412192	0.708475309491419	0.708353786571722	1139.30346212633	0.983713352571954	0.865957687563542	0.981883404030774	0.274469270455022	0.207591497826145	0.99092820324339	769	50981	641	555	387	284	184	76	4	4	4	4	2	0	49379	49465	49633	49736	49836	49944	1726	1726	1726	1726	1728	1730
I9_ANGINA	50_60	UKBB	ST19_INJURI_HEAD	1.26275980334494	-0.0453675107671427	0.618400146301884	0.493620458117334	0.881651646678892	0.524071272971973	0.502408320648638	0.708521922301703	0.579056748686866	0.708448719142516	0.578714877608613	1.00076370400824	0.0119569131325634	0.948945381680989	0.285545799792873	0.485951475457664	0.127642503326506	0.600507150706742	864	50831	666	591	454	339	240	128	11	8	7	5	4	1	49324	49399	49536	49651	49750	49862	1694	1697	1698	1700	1701	1704
I9_ANGINA	50_60	UKBB	ST19_INJURI_HIP_THIGH	0.975114957105335	0.521024342576253	0.692732839145221	-11.0873699780155	1.25326227046805	-11.2275059994296	1.00106108176717	1.00094049082331	1.0009027593211	439.554650678963	1.00083490995689	776.704693546719	0.330016135372124	0.602690890223129	0.488869487883994	0.979876214932021	0.210490882424415	0.988466734143091	258	51465	218	176	133	93	52	22	4	3	2	1	1	0	49765	49807	49850	49890	49931	49961	1736	1737	1738	1739	1739	1740
I9_ANGINA	50_60	UKBB	ST19_INJURI_KNEE_LOWER_LEG	-13.988639026129	-13.997307823377	-0.353531147647842	-14.0403923658836	-14.0548927096981	-14.1448154211389	1097.84927106724	812.324415699041	1.00102982996226	1045.57931866085	1055.01251943471	1532.06975452517	0.989833743673914	0.986252188230328	0.723962912275859	0.989286058523534	0.989370884239874	0.992633645122618	792	50849	611	545	424	342	238	114	1	1	1	0	0	0	49325	49391	49512	49594	49698	49822	1704	1704	1704	1705	1705	1705
I9_ANGINA	50_60	UKBB	ST19_INJURI_SHOUL_UPPER_ARM	0.402344977024294	1.19387993483608	-12.1511984517778	0.961375654107373	0.388614481952585	-12.2969623904297	1.00123108476671	0.501940428952558	436.627413976931	0.708386908723163	1.00086274292479	876.761922085977	0.687794226826913	0.0173818632081347	0.977797998947627	0.174738773697047	0.697809208729957	0.988809693347534	479	51326	379	325	258	189	124	57	7	6	3	3	1	0	49693	49747	49814	49883	49948	50015	1726	1727	1730	1730	1732	1733
I9_ANGINA	50_60	UKBB	ST19_INJURI_THORAX	0.735316976526973	0.902887809318658	-12.1440065898535	0.754984431534176	-12.1479206403925	-12.06556480479	1.00127309534764	0.708542523138845	537.343489519077	1.00096518467352	667.45341798219	1196.65849804607	0.462715930813114	0.202561080430164	0.981969278916712	0.450695256277303	0.985478981800986	0.991955294865425	328	51419	270	225	173	123	79	32	4	3	1	1	0	0	49749	49794	49846	49896	49940	49987	1724	1725	1727	1727	1728	1728
I9_ANGINA	50_60	UKBB	ST19_INJURI_WRIST_HAND	-0.226140348647438	-0.134393611142004	-0.651824847092517	0.260581306712968	-0.404680071144727	-11.2173485227647	1.0012220965859	0.708548160673583	1.00103388568011	0.708473361844527	1.00090223193282	324.323500230627	0.821306948767727	0.84956410119718	0.514948610330731	0.713017312353057	0.685980886964759	0.972409137572473	879	50873	660	592	502	393	285	138	5	4	3	3	1	0	49385	49453	49543	49652	49760	49907	1702	1703	1704	1704	1706	1707
I9_ANGINA	50_60	UKBB	ST19_INJURY_MUSCLE_TENDON_WRIST_HAND_LEVEL	-12.2487086030191	-12.2547303983117	-12.2408984840089	-12.2514005944742	-12.2251621107135	-12.342011290609	1140.66164317172	783.331714380782	820.584056019697	925.407012036308	893.575259437117	1158.93531046822	0.991432281672612	0.987518108653584	0.988098158107331	0.98943716903586	0.989084339886247	0.991503137373443	118	50440	82	79	75	59	46	29	0	0	0	0	0	0	48792	48795	48799	48815	48828	48845	1684	1684	1684	1684	1684	1684
I9_ANGINA	50_60	UKBB	ST19_INJURY_OTHER_UNSPE_INTRAT_ORGANS	-12.2120251567623	-12.1735225205567	-12.1419415868526	-12.2827948397234	-12.3285644125359	-12.220121243183	1064.94234918126	812.069388322158	876.548562418499	1126.61268211007	1351.88305156503	2304.76008308083	0.990850610091367	0.988039566530645	0.988948064784515	0.991301306670869	0.992723753105601	0.995769537810523	118	51193	96	78	65	40	24	11	0	0	0	0	0	0	49510	49528	49541	49566	49582	49595	1705	1705	1705	1705	1705	1705
I9_ANGINA	50_60	UKBB	ST19_INJURY_POISO_CERTA_OTHER_CONSE_EXTER_CAUSES	0.928280160344026	0.529302396522015	0.0400907787899338	0.31726453350264	0.332348215622085	-0.0570781176992233	0.248030430778131	0.223200516137951	0.319693468733473	0.319602928094465	0.319262191343527	0.578901359082764	0.00018212172059533	0.0177198331854408	0.900203872532015	0.320864248487873	0.297880964116991	0.921458004637002	5621	45709	4367	3858	3039	2312	1631	757	57	42	27	21	13	3	45505	46014	46833	47560	48241	49115	1401	1416	1431	1437	1445	1455
I9_ANGINA	50_60	UKBB	ST19_INTRACRATRAUMA	-13.2680585925391	-13.3029690869173	-13.2840922936481	-13.2473062528937	-13.2644035708682	3.41224547686495	2648.67351247996	2035.55000460826	2363.5973462285	2825.70500757791	3800.21676764143	1.00530003753208	0.996003156002974	0.994785606805341	0.995515684445095	0.996259417602068	0.997215042726597	0.000688153836606336	135	20091	112	92	63	43	22	12	0	0	0	1	1	1	19787	19807	19836	19856	19877	19887	327	327	327	326	326	326
I9_ANGINA	50_60	UKBB	ST19_INTRACR_INJURY	-12.2105020257462	-12.240605711097	-12.2117489267568	-12.1848077801223	-12.2145288721656	2.71388915890859	1083.69354073047	827.308911168622	974.501069200556	1159.6567635308	1509.59842499656	1.00106016317166	0.991010036936598	0.988195178543805	0.990001744243615	0.991616578781873	0.993544191949072	0.00670775834875083	135	50146	112	92	63	43	22	12	0	0	0	1	1	1	48512	48532	48561	48581	48602	48612	1657	1657	1657	1656	1656	1656
I9_ANGINA	50_60	UKBB	ST19_OPEN_WOUND_HEAD	-13.1129411386412	-13.1185245083512	-13.1125267593694	0.682616418034458	-13.0940465926738	-13.0072808882927	1023.62273071123	746.004883841805	819.100480234502	1.00096286849136	1006.50602466382	1557.33866917172	0.989779118014735	0.985969892481984	0.987227652697256	0.495264382998128	0.989620287740104	0.993335946676054	341	50329	272	246	201	138	90	44	1	1	1	1	0	0	48736	48762	48807	48870	48918	48964	1661	1661	1661	1661	1662	1662
I9_ANGINA	50_60	UKBB	ST19_OPEN_WOUND_WRIST_HAND	-12.1684432334413	0.654669654260524	0.144825662142406	0.412139090995666	-12.1163616120698	-12.1723547567894	558.184606646181	0.70856282394376	1.00097986462943	1.00088578263896	575.924447217159	860.723947214976	0.982607467308736	0.355517468369008	0.884960458031295	0.680504824625839	0.983215255372511	0.988716695708559	394	50615	310	267	221	164	113	48	3	3	2	1	0	0	49004	49047	49093	49150	49201	49266	1692	1692	1693	1694	1695	1695
I9_ANGINA	50_60	UKBB	ST19_OTHER_UNSPE_EFFEC_EXTER_CAUSES	1.66478417161467	1.03380769155183	1.2689560953846	-11.0890288787033	-11.1914060908471	-10.915955896001	1.00144745431935	1.0012285393906	1.00111614951614	537.475634431268	518.059118856983	1059.31633346853	0.0964370161129708	0.301819604846	0.204961795256494	0.983539463539518	0.982764986971222	0.991778170258999	149	51536	116	104	84	65	47	17	2	2	1	0	0	0	49829	49841	49861	49880	49898	49928	1738	1738	1739	1740	1740	1740
I9_ANGINA	50_60	UKBB	ST19_OTHER_UNSPE_INJURI_HEAD	2.53781195521504	-11.6919682645256	-11.7534200389666	1.6788040697392	-11.6977179194682	-11.588275276974	0.708898011144973	649.349521066536	789.481484196671	1.00159342543706	670.191891324364	830.382896196795	0.00034367383526737	0.985634336191627	0.988121917778747	0.093712090043421	0.986074205374331	0.988865611436072	138	50092	93	79	56	55	52	38	3	1	1	1	0	0	48477	48491	48514	48515	48518	48532	1657	1659	1659	1659	1660	1660
I9_ANGINA	50_60	UKBB	ST19_POISO_DRUGS_MEDICAM_BIOLO_SUBST	-11.6125356987669	1.45033170640524	1.24791829336078	2.36142353647674	-11.481810290703	-11.4326978522075	552.731625498433	0.579212135952677	0.70845753160676	0.501969220344134	473.298537619154	677.261907677163	0.983238192017526	0.0122807311629452	0.0781608902400984	2.54714235707476e-06	0.980645913842811	0.986531739366173	316	51276	226	204	175	123	99	53	9	9	6	4	0	0	49642	49664	49693	49745	49769	49815	1715	1715	1718	1720	1724	1724
I9_ANGINA	50_60	UKBB	ST19_SEQUEL_INJURI_LOWER_LIMB	-11.6362114655894	2.16781090977506	-11.6089538346423	1.91242603600393	-11.6650018889737	2.45248799436536	999.058523464362	0.708569432159509	865.569738838892	1.00135966347457	779.23441129206	1.00128056911704	0.990707107394937	0.00221766616041103	0.989299155306319	0.0561551940402326	0.988056254749582	0.0143113737268203	101	51253	66	62	47	45	38	22	2	3	1	2	1	1	49555	49559	49574	49576	49583	49599	1731	1730	1732	1731	1732	1732
I9_ANGINA	50_60	UKBB	ST19_SEQUEL_INJURI_POISO_OTHER_CONSE_EXTER_CAUSES	-12.1349557659582	1.15575117198859	-12.1206571589905	1.54816657778228	0.845485920795853	1.61572159721626	751.508861919249	0.708524077043123	623.471081243546	0.708523007752913	1.00095909792247	1.00086095274882	0.987116754574668	0.102846131406053	0.984489615677842	0.0288843136606595	0.398291877999623	0.106455490347653	268	51370	193	174	141	120	89	44	2	3	2	3	2	1	49708	49727	49760	49781	49812	49857	1735	1734	1735	1734	1735	1736
I9_ANGINA	50_60	UKBB	ST19_SUPERF_INJURY_HEAD	1.55261020921892	1.04876621778464	1.88156250711568	1.12225207250535	1.1195563375	-10.5293210240631	0.708641862836243	0.708449351806091	0.578974845534357	1.00092371411609	1.00079463671301	496.880569416213	0.0284542548368129	0.138774888920471	0.00115479145376261	0.262195765166233	0.263282056382559	0.983093414235055	294	50329	242	200	130	90	61	32	8	6	5	2	1	0	48705	48747	48817	48857	48886	48915	1668	1670	1671	1674	1675	1676
I9_ANGINA	50_60	UKBB	ST19_TOXIC_EFFECT_ALCOHOL	-11.5475981673831	2.37021611480524	1.46809566033084	2.51462668993034	-11.4160602529815	-11.3376620330304	914.184274493135	0.579674885908829	1.00096235866529	0.708453120501268	745.995652826361	985.280804938734	0.989921719791086	4.33476904636957e-05	0.142461987258397	0.000386020706038565	0.987790354168605	0.990818915973821	124	51495	83	86	75	53	41	25	6	6	3	2	0	0	49795	49792	49803	49825	49837	49853	1735	1735	1738	1739	1741	1741
I9_ANGINA	50_60	UKBB	ST19_TOXIC_EFFECT_ETHAN	-10.5259827198844	2.4524539955307	2.24932910989961	1.92240966122245	-10.4294685736363	-10.3590195374119	568.042987518779	0.579700805430777	0.708464449876891	1.00094703896491	474.82274616807	659.197711754911	0.985215839866187	2.33119270833743e-05	0.00149869681079294	0.0547833175797456	0.982475896668694	0.98746208999885	112	51571	78	80	69	47	36	21	6	6	3	1	0	0	49859	49857	49868	49890	49901	49916	1740	1740	1743	1745	1746	1746
I9_ANGINA	50_60	UKBB	ST19_TOXIC_EFFEC_SUBST_CHIEF_NONME_SOURCE	-11.4901330852824	2.14311316429244	1.2231491243234	2.26294166909715	-11.4209191231791	-11.3693527825431	789.051125237587	0.579402597972015	1.00094779687933	0.70849394788024	644.673150010461	880.529169793908	0.988381645370091	0.000216593467671181	0.221711058771013	0.00140307885416748	0.985865553115795	0.98969803692334	154	51518	103	106	95	69	53	31	6	6	3	2	0	0	49828	49825	49836	49862	49878	49900	1735	1735	1738	1739	1741	1741
I9_ANGINA	50_60	UKBB	T1D_WIDE	1.63715949797173	1.72268421938273	-10.9201225823597	2.27241946957192	2.50021623390113	-10.9409486224664	1.00174167260829	0.709054464805411	453.920345219402	0.708963038683834	0.708842116320069	923.307479651524	0.102193132868341	0.0151175240221339	0.980806859782961	0.00134934840735675	0.000420005530880512	0.990545500944661	185	45073	143	127	94	70	41	19	5	4	4	4	2	0	43983	43999	44032	44056	44085	44107	1127	1128	1128	1128	1130	1132
I9_ANGINA	50_60	UKBB	T2D	2.12932457435214	1.77188343196856	1.19789546630221	1.49459675920164	1.38207423856129	-11.7640097342661	0.224139507085703	0.205522181613902	0.319776871777041	0.336720442709206	0.380620102424177	422.69214407571	2.09896982740215e-21	6.61559054691932e-18	0.000179651285639516	9.05091928372284e-06	0.000282202626783543	0.977796819078855	1877	46926	1537	1281	925	629	400	161	63	47	24	15	7	0	45934	46190	46546	46842	47071	47310	1269	1285	1308	1317	1325	1332
I9_ANGINA	50_60	UKBB	T2D_INCLAVO	2.02890056305827	1.67085216642523	1.0971170181793	1.394450779899	1.28072742453828	-11.7175247193996	0.223360993554411	0.204792973510179	0.319305667564398	0.336273010877698	0.380264505357394	393.433390775744	1.05134121141402e-19	3.38543762123242e-16	0.000590488744367128	3.37181210286171e-05	0.000757180729645532	0.976240323467249	1877	49772	1537	1281	925	629	400	161	63	47	24	15	7	0	48546	48802	49158	49454	49683	49922	1503	1519	1542	1551	1559	1566
I9_ANGINA	50_60	UKBB	T2D_WIDE	2.1181732784141	1.75278086358211	1.1821074090382	1.48677545973263	1.50261289440712	-11.7544117367919	0.224219661936651	0.20558639135679	0.319813494683573	0.336779273513795	0.356437211272334	416.920426173985	3.49124659978976e-21	1.51805705874166e-17	0.000218816191010036	1.01155715914972e-05	2.49064843891226e-05	0.977507887026719	1911	46630	1562	1306	945	638	408	166	64	48	25	16	8	0	45665	45921	46282	46589	46819	47061	1250	1266	1289	1298	1306	1314
I9_ANGINA	50_60	UKBB	THYROID_DISORDER_IBD	2.88718349105954	2.32995012615061	-12.9785985257531	2.71059372572321	-12.8600352508103	-12.8633850608495	0.586973240687604	0.585717926793672	1470.08389745289	0.715502911078384	1614.71091222095	2327.97163489514	8.70919072515362e-07	6.9515227699414e-05	0.992955987829178	0.000151635524537987	0.993645478563774	0.995591250357776	310	20270	244	201	149	109	87	39	7	5	2	2	0	0	19986	20029	20081	20121	20143	20191	343	345	348	348	350	350
I9_ANGINA	50_60	UKBB	THYROTOXICOSIS	3.26159835716387	2.65980622056103	-12.9990108043743	-12.91242995624	-12.8584367066686	-12.8940297825758	0.587520835521097	0.58604416786821	1710.59948948341	2068.99110127418	1955.75793006693	2838.77638515109	2.83293709347848e-08	5.66352806997304e-06	0.993936856482252	0.995020490122603	0.99475422082985	0.996375934374649	221	20147	173	146	110	80	61	26	5	3	0	0	0	0	19856	19883	19919	19949	19968	20003	334	336	339	339	339	339
I9_ANGINA	50_60	UKBB	TONGUEABNORMALITY	-11.0927297339264	0.593789532566079	1.47261456804952	1.83195755970772	1.19925810351605	-11.078823891787	465.343200050772	1.00092113798772	0.7083085066867	0.708397016669616	1.00084772153375	729.002278912302	0.980982037249924	0.553018489786343	0.0376120067539113	0.00970798822963615	0.230822691405447	0.987874822148415	233	51386	183	161	128	95	65	28	6	6	5	3	1	0	49701	49723	49756	49789	49819	49856	1729	1729	1730	1732	1734	1735
I9_ANGINA	50_60	UKBB	TRAUMBRAIN_NONCONCUS	-12.0875922599065	-12.1484500040321	-12.1309468555058	-12.0390043879261	-12.0669942320969	-12.2530574705161	1085.63591475517	867.943738693804	1023.52493757822	1174.98932799515	1601.54962120516	1867.72980054103	0.991116447194631	0.988832520154181	0.990543592789074	0.991824974549651	0.993988336565335	0.994765594441153	108	51608	91	71	48	34	18	10	0	0	0	0	0	0	49880	49900	49923	49937	49953	49961	1745	1745	1745	1745	1745	1745
I9_ANGINA	50_60	UKBB	ULCERNAS	1.86060841159345	-12.599552548894	-12.5843592988532	-12.5925371891354	-12.6158703633064	2.16746888172423	0.709503454779821	677.925855286536	788.006013614052	892.117603378968	829.495700056992	1.00092920542462	0.00873105209665085	0.985171815391004	0.987258423113117	0.988737967582193	0.987865373955699	0.0303527258203295	251	48746	199	190	144	109	84	35	2	0	0	0	0	1	47245	47254	47300	47335	47360	47409	1551	1553	1553	1553	1553	1552
I9_ANGINA	50_60	UKBB	VIRALPNEUMONAS	-10.2732513063657	1.72359120741352	NA	NA	NA	NA	369.84659458468	1.00123511478544	0	0	0	0	0.977839961814016	0.0851664779598263	NA	NA	NA	NA	116	44427	115	86	0	0	0	0	1	1	0	0	0	0	43026	43055	43141	43141	43141	43141	1401	1401	1402	1402	1402	1402
I9_ANGINA	50_60	UKBB	VIT_DEF	1.54826610566255	1.0719380788519	0.347897771274277	1.4467332281423	0.843152575063194	-9.87583232057356	0.580003930213662	0.579588106631078	1.00135105847287	0.709014406597711	1.00107221508587	440.922045209971	0.00759854864939921	0.0643881678607762	0.728269519072671	0.0413020482119197	0.399648310294368	0.982130366537113	619	46476	509	436	313	216	137	43	9	6	3	3	1	0	45297	45370	45493	45590	45669	45763	1280	1283	1286	1286	1288	1289
I9_ANGINA	50_60	UKBB	VOCALCORDDYS	6.60192951523678	5.96187409921454	6.23637279717599	6.54796172639575	-13.298915858199	-13.2176343214843	1.21751945111209	1.16329387291417	1.1703251137371	1.17493168795231	23281.390185877	30684.4718494685	5.87900478250356e-08	2.97547248364208e-07	9.88896819413237e-08	2.50307066436499e-08	0.999544228288049	0.999656303485325	146	24744	118	99	69	52	31	14	4	3	2	1	0	0	24761	24780	24810	24827	24848	24865	7	8	9	10	11	11
I9_ANGINA	50_60	UKBB	VWXY20_ACCIDENTS	0.803428407459725	0.575450526754977	-0.154489334368653	0.114470803040626	-0.0456520957453063	-0.883119941021529	0.305511251408517	0.253993518966646	0.410740462637217	0.410659944010689	0.449221463546828	1.00083866200779	0.00854392936480297	0.0234752070717808	0.706824733360382	0.780437914870595	0.919054397755671	0.377571389382651	3797	48061	2965	2607	2034	1540	1083	498	39	29	16	12	6	1	47307	47665	48238	48732	49189	49774	1547	1557	1570	1574	1580	1585
I9_ANGINA	50_60	UKBB	VWXY20_COMPLICATIO_MEDICAL_SURGI_CARE	1.66194941018923	0.65378229636082	0.892728350011463	0.453717677044377	0.665489318129619	0.639518798988493	0.254405715329088	0.319147861516384	0.336172433032205	0.501984041295371	0.449172008838368	0.708278419975419	6.4605995117748e-11	0.0405086085557522	0.00791752522199749	0.366075577347106	0.13844908859045	0.366568319136284	2431	49461	1915	1580	1167	859	598	291	36	21	16	10	7	2	48364	48699	49112	49420	49681	49988	1577	1592	1597	1603	1606	1611
I9_ANGINA	50_60	UKBB	VWXY20_DRUGS_MEDICAM_BIOLO_SUBST_CAUSI_ADVER_EFFEC_THERAPE_USE	2.09340305874541	1.10099371808822	1.15196699383069	1.91393463477701	0.728616206812467	1.67747152269912	0.381315455887002	0.502123779610468	0.57915709736265	0.50196498346191	1.0009687024016	1.00085916725998	4.02045917489635e-08	0.0283308807897883	0.0466967192806327	0.000137354166700459	0.466668021604186	0.0937320165893484	727	47728	609	443	315	205	129	57	15	9	7	6	2	1	46409	46575	46703	46813	46889	46961	1422	1428	1430	1431	1435	1436
I9_ANGINA	50_60	UKBB	VWXY20_EXTER_CAUSES_MORBIDI_MORTA	1.06311580184685	0.647408266513467	0.564356259847088	0.431814509807903	0.436235027435941	-0.0781479380003081	0.229366536594073	0.209465929742223	0.247084920540442	0.30514317551913	0.304796994162822	0.578914138132342	3.5692315100833e-06	0.00199647018969198	0.0223681295332852	0.157033027641766	0.152363908306038	0.892619345824526	5881	45748	4551	3939	3093	2329	1653	790	69	52	36	24	14	3	45625	46237	47083	47847	48523	49386	1384	1401	1417	1429	1439	1450
I9_ANGINA	50_60	UKBB	VWXY20_OTHER_EXTER_CAUSES_ACCIDENTAL_INJURY	0.873641450516233	0.615586915100629	0.0373503229775778	0.143657453524969	0.166423795174982	-0.68551439422666	0.319996391491199	0.270966639692063	0.410694266746975	0.449419542957976	0.449217881208798	1.00082864579996	0.00633035323054839	0.0230974994953636	0.927536810288199	0.749232829007089	0.711028931228476	0.493377482264792	3214	47790	2533	2204	1691	1263	893	406	35	26	15	11	6	1	46892	47221	47734	48162	48532	49019	1544	1553	1564	1568	1573	1578
I9_ANGINA	50_60	UKBB	VWXY20_OTHER_MEDICAL_PROCED_CAUSE_ABNORMAL_REACTION_PATIENT_COMPLICATION_WO_MENTION_MISAD_TIME_PROCED	1.19309553126958	0.759912348062181	1.25770060422239	1.68221382763583	-9.96958618776199	-9.93640339555144	1.00107324067872	1.00084648765328	1.00088099990739	1.0009089561772	391.40326270907	673.901207495814	0.233333233826881	0.447691277500969	0.208900853182447	0.0928238907239262	0.979678966442074	0.988235937976419	219	51506	193	142	84	58	34	11	4	3	2	1	0	0	49799	49850	49908	49934	49958	49981	1729	1730	1731	1732	1733	1733
I9_ANGINA	50_60	UKBB	VWXY20_SEQUEL_EXTER_CAUSES_MORBIDI_MORTA	-10.788293853796	0.870678556451296	1.80526367787764	2.48078625442547	1.40009511220594	2.10965591382785	466.959039946321	1.00098289985305	0.708614049542681	0.579340548289078	1.00111290738986	1.00084443997715	0.981567874965698	0.384396808437816	0.0108467407862784	1.85149100411163e-05	0.161951369272819	0.035041721968103	172	51468	117	110	93	71	54	26	5	5	5	4	2	1	49784	49791	49808	49830	49847	49875	1734	1734	1734	1735	1737	1738
I9_ANGINA	50_60	UKBB	VWXY20_SUICI_OTHER_INTENTI_SELF_H	-11.7024768149646	0.522654308177688	1.39356388150062	2.48910030524335	-11.5590592250579	-11.5188667525653	653.077174887821	1.0011248699203	0.708478797492777	0.502039758958507	523.421679275966	718.347274486509	0.985703487619054	0.601623646769245	0.0491854748244786	7.12319227053616e-07	0.982381231666834	0.987206282511539	258	51339	176	169	145	109	90	52	7	7	6	4	0	0	49691	49698	49722	49758	49777	49815	1723	1723	1724	1726	1730	1730
I9_ANGINA	50_60	UKBB	VWXY20_SURGI_OPERA_OTHER_SURGI_PROCED_CAUSE_ABNORMAL_REACTION_PATIENT_COMPLICATION_WO_MENTION_MISAD_TIME_PROCED	1.22364929766424	0.0874130640583235	0.635085228928107	0.046439080706044	0.680810764673312	0.20893233964482	0.380867094930289	0.5018107065957	0.449302087109122	0.708523074905173	0.501738292353775	1.00088405258696	0.00131448395741569	0.861711983073812	0.15751090059324	0.947741274415502	0.174811672134044	0.834645126470823	1650	50124	1270	1095	832	636	451	224	16	10	9	6	5	1	48853	49028	49291	49487	49672	49899	1635	1641	1642	1645	1646	1650
I9_ANGINA	50_60	UKBB	VWXY20_SURGI_OTHER_MEDICAL_PROCED_CAUSE_ABNORMAL_REACTION_PATIENT_COMPLICATION_WO_MENTION_MISAD_TIME_PROCED	1.17716094611546	0.0568092826202337	0.801009011540059	0.0398453312344973	0.67845543159451	0.217152273880646	0.38107219430126	0.501940583348635	0.410704242516089	0.708630353864608	0.501855099057515	1.00095229312254	0.00200780111893083	0.909888408381068	0.0511367393785048	0.955159654390619	0.176408886593985	0.828250679308955	1798	48685	1401	1191	887	673	476	233	17	11	10	6	5	1	47551	47761	48065	48279	48476	48719	1514	1520	1521	1525	1526	1530
I9_ANGINA	50_60	UKBB	VWXY20_TRANSPO_ACCIDENTS	0.111146764121688	0.170021079119251	-13.1492773001396	-0.15944425954381	-13.1745042158172	-13.1800413976184	1.00172794196166	0.708988603048908	603.219233220527	1.00118253709556	687.496145183203	1045.18515184844	0.911651999196331	0.81047917020435	0.982608686968393	0.873467237564547	0.984711055816874	0.989938746431792	709	45354	529	485	413	327	223	109	4	3	1	1	0	0	44103	44147	44219	44305	44409	44523	1427	1428	1430	1430	1431	1431
I9_ANGINA	50_60	UKBB	VWXY20_UNSPE_FALL	1.51500218157621	1.31088978519932	0.913710991722938	-11.0665924581688	0.66964704393037	1.48326538663491	0.579111195221423	0.50180963486194	0.708441587357873	350.481730214461	1.00079839055497	1.00072058896003	0.00889452806936476	0.00899287556787264	0.19713823094448	0.974810680597587	0.503423505924799	0.138287796390976	499	51209	404	321	236	159	109	47	9	6	3	2	2	1	49588	49671	49756	49833	49883	49945	1707	1710	1713	1714	1714	1715
I9_ANGINA	50_60	UKBB	WEIGHTLOSS	0.631140826696879	0.808524884122106	1.13108593012413	1.91863049368801	1.6303052026385	1.83447933339412	0.708632422833155	0.50185761065167	0.501822381575107	0.41048345101184	0.501697185281478	0.708394315923423	0.373118966204497	0.107165706756151	0.0241988907388495	2.95281217646883e-06	0.00115575513623475	0.00960790743865273	820	51220	658	527	397	267	181	84	18	18	14	10	6	2	49659	49790	49920	50050	50136	50233	1705	1705	1709	1713	1717	1721
I9_ANGINA	50_60	UKBB	Z21_ACQUI_ABSENCE_ORGANS_NOT_ELSEW_CLASSIFIED	1.78193188325441	1.79853484167007	2.32577287712434	2.56611803111298	1.89584854208052	1.47621532833263	0.420464963476341	0.329337045197472	0.315491919643787	0.346092856740669	0.507778345617218	1.00392738124055	2.25516501937619e-05	4.73255694865282e-08	1.68221202833507e-13	1.22051126349996e-13	0.000188751402255002	0.141442530300292	2184	31453	1837	1520	1035	674	422	179	31	30	21	12	5	1	31429	31746	32231	32592	32844	33087	340	341	350	359	366	370
I9_ANGINA	50_60	UKBB	Z21_ARTIF_OPENI_STATUS	2.35182863781553	1.84125926234661	2.94479666409432	2.65488153497651	-11.1417841250104	-11.1632278791714	1.00832276853447	1.00694214952771	0.717257923489308	1.00669537660662	1144.19374285114	1615.92026470582	0.0196787922165159	0.0674647864293373	4.03211972175825e-05	0.00835875351248815	0.992230584113974	0.994488034761322	314	28735	267	188	129	91	53	28	3	4	3	1	0	0	28566	28645	28704	28742	28780	28805	213	212	213	215	216	216
I9_ANGINA	50_60	UKBB	Z21_ATTN_ARTIF_OPENI	-12.1494983980297	-12.1237393076265	-12.0580470158958	-11.994624363012	-12.0577394867917	-12.025883667057	972.279092417234	749.773111955382	838.158373392272	1063.66526588313	1234.53133965061	2264.56427618557	0.990029976993956	0.987098866663813	0.988521742437385	0.991002693168975	0.992207138930908	0.995762883875862	151	40943	130	104	84	52	31	11	0	0	0	0	0	0	39896	39922	39942	39974	39995	40015	1068	1068	1068	1068	1068	1068
I9_ANGINA	50_60	UKBB	Z21_CARRIER_INFECTIOUS_DISEA	1.99312634741565	0.792375694334806	1.23602817465229	-11.5861711988507	-11.5829784766974	-11.7434595753384	0.708717761168351	1.00087105136166	1.00089836827402	719.92800819208	878.957084582744	1165.73182699527	0.00491887346622129	0.428543732040626	0.216860739720286	0.987159788234693	0.989485707129925	0.991962330967461	188	51278	157	127	84	59	28	15	4	2	1	0	0	0	49601	49631	49674	49699	49730	49743	1704	1706	1707	1708	1708	1708
I9_ANGINA	50_60	UKBB	Z21_DEPENDENCE_ENABL_MACHINES_DEVICES_NOT_ELSEW_CLASSIFIED	2.34040921068297	2.99097345164054	2.44679055058838	3.20089134638133	-10.74785009526	4.91272208091025	1.00801131677022	0.58768694921673	1.00722215915225	1.00762347969553	1185.88699173261	1.01043870757676	0.0202432511147049	3.59199853746402e-07	0.015130256210111	0.00148974374356503	0.992768766067629	1.1622359024766e-06	254	28675	216	171	110	58	37	9	5	4	1	1	1	1	28480	28525	28586	28638	28659	28687	228	229	232	232	232	232
I9_ANGINA	50_60	UKBB	Z21_FACTO_INFLUENCI_HEALTH_STATUS_CONTACT_W_HEALTH_SERVI	1.8848991979751	0.76988242453598	1.05173366379555	0.987072805164385	0.808753932167777	1.30080603227333	0.124933195052094	0.15067348667229	0.149257665382906	0.18965495986657	0.208359860863814	0.249284766022343	1.96441193885515e-51	3.22828233234483e-07	1.83566644676788e-12	1.94444715162487e-07	0.000103803635781156	1.80716226938382e-07	15159	36518	12304	10943	8666	5355	3743	1737	215	141	109	66	39	17	38469	39830	42107	45418	47030	49036	689	763	795	838	865	887
I9_ANGINA	50_60	UKBB	Z21_FAMILY_HISTORY_OTH_SPECIFIC_DISORD	2.88121659905612	1.64920197701917	3.33765065248745	2.43986044969822	-12.1889418054733	-12.2183043469182	0.718730280579585	1.00746498181542	0.513900126504346	1.00743733033319	1468.36579453471	2548.4371666174	6.10386268604199e-05	0.101634243904674	8.31737670886312e-11	0.0154417925310936	0.993376816032196	0.996174612748207	371	28812	300	258	193	135	93	36	7	5	5	1	0	0	28662	28704	28769	28827	28869	28926	214	216	216	220	221	221
I9_ANGINA	50_60	UKBB	Z21_FIT_ADJ_OTH_DEVICES	-12.2958444841735	0.046353931987551	0.543988577209253	1.1625392963192	-12.0368431965708	-12.0216252963212	634.424070138444	1.00132285542264	1.00132209049597	1.00135001521774	780.544572913431	1196.38704143574	0.984537077359311	0.963076962852395	0.586943693068383	0.245653300031337	0.987696243059669	0.991982771897178	344	41353	290	248	164	104	72	34	2	2	1	1	0	0	40310	40352	40436	40496	40528	40566	1095	1095	1096	1096	1097	1097
I9_ANGINA	50_60	UKBB	Z21_FOLLOW__EXAM_TREAT_CONDI_OTH_MALIG_NEOPLASMS	-0.0999622088171994	-0.0499932237412892	0.302850452563203	1.09706686684423	1.51397057961459	1.96048543457074	1.00149578461157	0.708754239068142	0.708851561534628	0.579409045869728	0.502082169214187	0.70869047578346	0.920492858378301	0.943766447552675	0.669203798633895	0.0583015352699878	0.00256654024339829	0.00566877708391762	891	44020	733	658	489	334	218	77	7	9	7	8	6	2	42961	43036	43205	43360	43476	43617	1210	1208	1210	1209	1211	1215
I9_ANGINA	50_60	UKBB	Z21_MEDICAL_OBSER_EVALU_SUSPECTED_DISEA_CONDI	2.53209827147911	1.16796015556436	-0.505299690874924	-0.0980134096451651	1.31444253214115	-11.1783266911036	0.282946520830478	0.411595889181049	1.00123666836475	1.00134328602826	0.502212250863073	383.906183375513	3.58603988136871e-19	0.0045448688560877	0.61378671930994	0.92202605184775	0.00886271640670549	0.976771006711477	949	44045	741	647	532	362	259	119	20	8	3	5	4	0	42998	43092	43207	43377	43480	43620	1235	1247	1252	1250	1251	1255
I9_ANGINA	50_60	UKBB	Z21_OTHER_MEDICAL_CARE	0.573044972425579	0.829215179639065	0.944461387664735	0.631826282070525	0.822090803639602	-11.8840935957182	0.502964755471247	0.337151009037491	0.357221786609238	0.450036319532255	0.411055926681488	434.093287926291	0.254563768228042	0.0139139581234371	0.00819550311223805	0.160335200689493	0.0455057938159444	0.978159186666206	2433	42660	1875	1451	1139	973	758	299	24	21	19	11	6	0	42028	42452	42764	42930	43145	43604	1166	1169	1171	1179	1184	1190
I9_ANGINA	50_60	UKBB	Z21_OTHER_ORTHOPA_FOLLOW__CARE	-12.9595418717714	-12.9612674904529	-12.9985704277126	-12.9960438337163	-13.0604946668035	-13.0933433360708	1330.95262146965	934.557992688393	1040.24521521255	1127.93536038123	1096.90753340106	1431.36062561822	0.992231087104512	0.988934593912117	0.990030149996693	0.990806996869433	0.990500091834026	0.992701468366695	270	40904	191	182	158	128	101	61	0	0	0	0	0	0	39917	39926	39950	39980	40007	40047	1066	1066	1066	1066	1066	1066
I9_ANGINA	50_60	UKBB	Z21_OTHER_SPECIAL_EXAM_INVES_PERSONS_WO_COMPLA_REPOR_DIAGNOSIS	-12.0580237374762	1.59351357093465	-12.1560123640159	-12.2051552983452	-12.1971053460371	3.24403550783197	1171.80185883128	1.00153346715054	1110.19359854284	1300.97692295033	1275.09402779091	1.00183785119628	0.991789788422513	0.111592987917132	0.991263775257321	0.992514731080103	0.992367830592823	0.00120335208452567	119	43229	102	87	57	39	25	11	1	1	0	1	1	1	42083	42098	42128	42146	42160	42174	1162	1162	1163	1162	1162	1162
I9_ANGINA	50_60	UKBB	Z21_PERSONAL_HISTORY_ALLERGY_DRUGS_MEDICAM_BIOLO_SUBST	2.11349860858926	1.54237932506154	1.5356279723006	2.24372907766261	1.88646215261402	1.21432444340559	0.273271203948421	0.271134856600378	0.312543656773703	0.27093427558256	0.325842769706476	0.711443091391852	1.04161747813427e-14	1.28080728882471e-08	8.95455220632226e-07	1.21682835346786e-16	7.06021420274391e-09	0.0878505104026362	3608	31980	2902	2536	1915	1293	874	390	58	48	35	25	12	2	32221	32587	33208	33830	34249	34733	407	417	430	440	453	463
I9_ANGINA	50_60	UKBB	Z21_PERSONAL_HISTORY_CERTA_OTH_DISEA	2.29706783646292	1.22117021336213	1.43265583452672	0.723927401794035	1.49208005457616	1.45049300319151	0.145587337165581	0.183759823516452	0.197991811706308	0.338551712930025	0.256507473697752	0.450833713928564	4.41379820226021e-56	3.02253044111781e-11	4.62333512757285e-13	0.0324918577642455	5.99465614453934e-09	0.00129377505631652	5856	35640	4834	4006	2872	1876	1183	473	131	78	50	28	20	5	35827	36655	37789	38785	39478	40188	704	757	785	807	815	830
I9_ANGINA	50_60	UKBB	Z21_PERSONAL_HISTORY_MALIG_NEOPLASM	2.27712396842792	1.77860161399189	1.89383675423051	1.22800752509132	0.659288486187895	-12.5113199608708	0.368894488303783	0.366734639589319	0.419730711420239	0.713837261262469	1.00436819496344	1194.09553286032	6.7077170658055e-10	1.2356570663753e-06	6.4210686050574e-06	0.0853796326418363	0.511553211019923	0.991640194515275	2163	31473	1840	1500	1010	671	417	179	21	17	9	3	1	0	31467	31807	32297	32636	32890	33128	308	312	320	326	328	329
I9_ANGINA	50_60	UKBB	Z21_PERSONAL_HISTORY_MEDICAL_TREAT	2.76517920824634	1.98464225252922	1.7537559025963	1.03419020012995	1.47855584919571	-12.1415765929685	0.153212330863511	0.175507771150725	0.241940243335306	0.45055795785002	0.411600230704493	669.502208060097	8.17699801605853e-73	1.19785970429417e-29	4.20743742906278e-13	0.0217128212123092	0.000327881216828798	0.985530973015563	2506	33056	2132	1671	1093	660	388	127	106	61	28	11	6	0	32445	32906	33484	33917	34189	34450	879	924	957	974	979	985
I9_ANGINA	50_60	UKBB	Z21_PERSONAL_HISTORY_OTH_DISEA_CONDI	1.86325587069554	1.61513989700882	1.50558470990293	1.35952553548267	1.58192619782475	1.54072136713378	0.279960708812891	0.242238376591396	0.29879044934566	0.385773062653853	0.361335968970746	0.582214431862097	2.82493758042717e-11	2.6008392787818e-11	4.68137140635012e-07	0.000424829552519128	1.19777416956725e-05	0.00813745873896994	3620	32314	2961	2528	1835	1237	830	381	46	37	23	16	11	3	32488	32921	33614	34212	34619	35068	439	448	462	469	474	482
I9_ANGINA	50_60	UKBB	Z21_PERSONAL_HISTORY_RISK__NOT_ELSEW_CLASSIFIED	2.44059218832755	2.49812065604448	2.39319206458457	2.64492485279974	1.15184335184349	-12.1585276947563	0.461661102457761	0.349979611656481	0.421714367111488	0.460169826419066	1.00551724819561	1224.49701184387	1.2464817030769e-07	9.47651956114859e-13	1.38759695569684e-08	9.04577277123939e-09	0.25199248403972	0.992077610620533	1228	29583	967	841	649	438	281	128	25	21	12	6	1	0	29561	29687	29879	30090	30247	30400	258	262	271	277	282	283
I9_ANGINA	50_60	UKBB	Z21_PERSONS_ENCOUNTERI_HEALTH_SERVI_CIRCUMSTANC_RELATED_REPRODUCTION	-12.9722660381648	-12.9545301082003	1.31256091638391	-12.9636596544416	-12.9709564388651	0.967628320383096	1545.65798253446	1002.9247148622	0.709910003533874	813.419695715272	658.027615853326	0.709109488910868	0.99330366135367	0.989694209346211	0.0644705629780812	0.9872844657022	0.984273219767063	0.172388777957717	424	50330	139	153	193	235	255	218	1	1	2	1	1	2	48909	48895	48855	48813	48793	48830	1705	1705	1704	1705	1705	1704
I9_ANGINA	50_60	UKBB	Z21_PERSONS_ENCOUNTERI_HEALTH_SERVI_EXAM_INVES	1.24846784700092	0.314439199838003	0.00695176170792615	0.374038764364122	0.748344509195239	0.815378299684177	0.196716381139731	0.211372952935799	0.272129128328056	0.380709231108756	0.319077067333648	0.501747470360071	2.20215198189601e-10	0.13685542091149	0.979619601385294	0.325864001669253	0.0190096877021592	0.104146142011104	6483	47884	5667	5245	4232	1518	1061	463	70	48	27	19	14	4	47187	47609	48622	51336	51793	52391	1443	1465	1486	1494	1499	1509
I9_ANGINA	50_60	UKBB	Z21_PERSONS_ENCOUNTERI_HEALTH_SERVI_OTH_CIRCUMSTANC1	2.19986108177178	1.04068295917999	0.795066781519467	1.45107696847439	0.626938524439831	0.972198301797285	0.214544023601301	0.281151645901812	0.356508302425717	0.292245672851623	0.410543409075852	0.501847604856418	1.13947565808137e-24	0.000214328230050968	0.0257375252978702	6.86076166881728e-07	0.126737549258528	0.0527162446235625	2179	49831	1606	1413	1105	866	677	377	51	30	24	19	10	4	48791	48984	49292	49531	49720	50020	1562	1583	1589	1594	1603	1609
I9_ANGINA	50_60	UKBB	Z21_PERSONS_ENCOUNTERI_HEALTH_SERVI_SPECIFIC_PROCED_HEALTH_CARE	0.902501329802695	0.620094854519467	0.896204032135945	0.222856024216207	0.356085065674724	1.01803447132634	0.247279650489081	0.217864435386667	0.222947025710613	0.35646739064586	0.336125746980726	0.380205313852779	0.000262526960820452	0.00442385941837627	5.82458176959704e-05	0.531853403732164	0.28942652162762	0.007415362178644	5646	46368	4461	3714	2812	2096	1520	695	67	52	39	19	14	7	46095	46842	47744	48460	49036	49861	1391	1406	1419	1439	1444	1451
I9_ANGINA	50_60	UKBB	Z21_PERSONS_W_POTEN_HEALTH_HAZARDS_RELATED_COMMUNICAB_DISEA	1.48729037709105	1.10502771916576	0.915713650796456	-11.0368957396286	-11.0717573184257	-11.2327811759496	0.708612140098771	0.708345016210231	1.00092259861959	470.49293526999	525.971669233406	757.926325499833	0.0358276634192678	0.118756713921752	0.360260094484272	0.981284817547709	0.983205688850465	0.988175454141603	313	51516	265	212	126	85	48	23	5	3	1	0	0	0	49833	49886	49972	50013	50050	50075	1726	1728	1730	1731	1731	1731
I9_ANGINA	50_60	UKBB	Z21_PERSONS_W_POTEN_HEALTH_HAZARDS_RELATED_FAMILY_PERSONAL_HISTORY_CERTA_CONDI_INFLUENCI_HEALTH_STATUS	2.05873449226251	1.14158938700702	1.26432620117997	0.839957222675006	0.93565720639352	1.02941237171772	0.115343882575118	0.131549314842923	0.142287231275603	0.203595101098292	0.203095081238942	0.305966756033975	2.9602061629051e-71	4.02669749804327e-18	6.35012772177784e-19	3.6972784833142e-05	4.08537725441746e-06	0.000766940911458228	13680	41374	10991	9537	7219	5035	3385	1480	243	162	107	58	36	11	42975	44429	46747	48931	50581	52486	845	926	981	1030	1052	1077
I9_ANGINA	50_60	UKBB	Z21_PRESENCE_CARDIAC_VASCULAR_IMPLANTNTS_GRAFTS	3.93660067608989	3.5546124433472	3.22342532528668	2.74472594209839	2.14725658653889	3.06379995636341	0.222661073735457	0.226360847315942	0.358700874558511	0.580446441323416	1.00175499144307	1.00164727023454	6.00210051478999e-70	1.43573522207892e-55	2.55488235811417e-19	2.26021685609804e-06	0.032073390469441	0.00222254123838073	295	29306	216	151	87	57	31	10	53	31	12	5	2	1	28619	28684	28748	28778	28804	28825	713	735	754	761	764	765
I9_ANGINA	50_60	UKBB	Z21_PRESENCE_OTH_DEVICES	-12.0237371343293	2.49151684882682	2.59777196148093	-11.9894479459923	-11.9800583308284	-11.9650787630609	1892.3112248316	1.01098797547598	1.01169628784425	1641.11014117231	1762.98513839128	2937.04956106897	0.994930279151076	0.0137228429731708	0.0102364212488366	0.99417095167899	0.994578156214967	0.996749552566692	213	28554	157	145	127	97	69	25	1	1	1	0	0	0	28399	28411	28429	28459	28487	28531	210	210	210	211	211	211
I9_ANGINA	50_60	UKBB	Z21_PRESENCE_OTH_FUNCTIONAL_IMPLANTNTS	1.70647865989021	1.59152372910645	1.78588715893122	0.806338115291153	2.27700948083178	2.17649597912735	0.456069670696394	0.38666662065494	0.45461691565033	1.00333761069882	0.582909882930452	1.00315722527164	0.000182775207933656	3.85487363155815e-05	8.55363051715802e-05	0.421595773003996	9.37277234898793e-05	0.0300336799753326	1497	31624	1359	1042	633	354	177	70	18	15	9	4	4	1	31379	31696	32105	32384	32561	32668	365	368	374	379	379	382
I9_ANGINA	50_60	UKBB	Z21_PREVIOUS_SUICIDE_ATTEMPT	1.29041084110997	2.10645771606177	0.92080818461306	1.96568254908087	-11.5134354664526	-11.3876033208179	1.00125365982259	0.502034638081765	1.00099435839158	0.708718572593191	602.595906233863	931.205401068998	0.197469319400313	2.71860448547948e-05	0.357628425965979	0.00554444350330744	0.984756229815038	0.99024300502645	227	51553	161	148	121	96	66	30	8	7	3	2	0	0	49880	49893	49920	49945	49975	50011	1731	1732	1736	1737	1739	1739
I9_ANGINA	50_60	UKBB	Z21_PROBL_RELATED_LIFESTYLE	1.8927947676767	0.980841897726778	0.888149932859158	1.53271317167798	0.702656669194138	1.0358256635256	0.263272899365522	0.305131811616244	0.356598167647899	0.292361838553485	0.410608125063081	0.501878884845678	6.50394086181774e-13	0.00130678345115941	0.0127521024427492	1.58397083020424e-07	0.0870333924620263	0.0390276082101962	1903	49395	1380	1252	992	791	624	352	41	28	24	19	10	4	48344	48472	48732	48933	49100	49372	1533	1546	1550	1555	1564	1570
I9_ANGINA	50_60	UKBB	Z21_TOBAC_USE	2.69374111696466	1.71741080504142	1.46762218601599	1.33150137760267	1.39731902206638	1.06300339087569	0.320793034866342	0.381008350361759	0.449599749944036	0.502034458390413	0.410522877709662	0.57887363274441	4.57519787776979e-17	6.55832245257674e-06	0.00109740314607178	0.00799665215265044	0.000664665042229028	0.0663087702293642	654	50533	412	373	328	303	277	203	26	16	14	10	9	3	49112	49151	49196	49221	49247	49321	1637	1647	1649	1653	1654	1660
I9_ANGINA	50_60	UKBB	Z21_TRANSPLANTED_ORGAN_TISSUE_STATUS	-12.2550238393139	-12.2343513138417	3.19476936050493	-12.2731766401722	-12.2660729575035	-12.3991479614647	2387.52985335031	1851.30590140937	1.00828302182982	2809.09468873483	3089.83637300494	4916.12399596383	0.995904532308606	0.994727219868983	0.00153214885731357	0.996513984723401	0.996832555725591	0.997987626381054	135	28458	115	90	58	39	25	8	1	1	1	0	0	0	28280	28305	28337	28356	28370	28387	197	197	197	198	198	198
I9_ANGINA	60_70	UKBB	AB1_BACTINF_NOS	0.999014968539526	1.4177332392214	0.498490168692387	-11.0180613390337	1.01607738907588	-11.2455318444115	0.707719588163457	0.500721969770539	1.00051018139621	375.070339890362	1.00048082997691	768.468519587328	0.158068605856174	0.00463478908285045	0.618317726730245	0.976564724326626	0.30982511501172	0.988324419572856	251	57234	197	134	84	63	43	13	8	6	2	1	1	0	53986	54049	54099	54120	54140	54170	3294	3296	3300	3301	3301	3302
I9_ANGINA	60_70	UKBB	AB1_BACT_INTEST_OTH	1.58619590549688	0.851230206100981	-12.4518677114132	1.14222880330094	-12.4657617837395	2.21832261655221	0.448350720347103	0.50083628420619	443.445530352196	0.578025738846886	508.833434967531	0.577947776676874	0.000403404914894511	0.0892028615701933	0.977598494358942	0.0481449920978489	0.980454814211028	0.000123901575578443	441	56244	321	251	200	142	115	48	12	8	4	5	2	3	53200	53270	53321	53379	53406	53473	3152	3156	3160	3159	3162	3161
I9_ANGINA	60_70	UKBB	AB1_CANDIDIASIS	0.355528887992647	0.462332007848038	0.72988519144452	-12.925024883396	-0.0641445121193402	-12.8992097548825	0.500871204613182	0.378922859412112	0.378922044180424	408.283717609228	0.707590132902793	638.156596207662	0.477815158853296	0.222418739061312	0.0540775777225904	0.974745611646651	0.927769054255478	0.983873269403669	1132	55462	853	643	485	359	244	135	16	13	8	2	2	0	52492	52702	52860	52986	53101	53210	3233	3236	3241	3247	3247	3249
I9_ANGINA	60_70	UKBB	AB1_DERMATOPHYTOSIS	-0.0290986210469145	-0.110270089051518	-0.785544982473762	0.0894581060149397	-0.744831255439376	0.159558165282979	0.409494643400628	0.302788289160248	0.448047861050995	0.302716312556541	0.447938450252904	0.409099255034536	0.94335013580237	0.715721998041852	0.0795571623857532	0.767598237409428	0.0963528341081321	0.696519455415655	2417	55093	1501	1481	1352	1259	1016	584	26	24	17	15	7	6	52798	52818	52947	53040	53283	53715	3185	3187	3194	3196	3204	3205
I9_ANGINA	60_70	UKBB	AB1_GASTROENTERITIS_NOS	0.521409472534891	0.61961695278945	0.471733336775391	-0.397914615693947	0.635829880716533	0.363474986087441	0.27881952446955	0.210165629565788	0.268608258122104	0.500687153899118	0.354442605869432	1.00030817419716	0.0614753704924801	0.00319597518142158	0.0790520318285196	0.426766494185995	0.0728312528490072	0.716333732120842	2853	58297	2174	1773	1306	913	553	145	43	35	22	9	8	1	55540	55941	56408	56801	57161	57569	3393	3401	3414	3427	3428	3435
I9_ANGINA	60_70	UKBB	AB1_HERPES_SIMPLEX	-11.9340632736591	-0.113172858850994	-0.0975211739140977	0.777422349480965	0.0178661612806071	-11.8192541210633	487.52533858332	1.00039680479578	1.00042351566796	0.707694606012653	1.00035129180989	548.659564903075	0.980470647960583	0.909929101165153	0.922345303895707	0.271973992241205	0.985750629244306	0.982813256783237	291	53809	173	150	153	131	112	65	4	5	4	3	1	0	50701	50724	50721	50743	50762	50809	3222	3221	3222	3223	3225	3226
I9_ANGINA	60_70	UKBB	AB1_INFECT_PARASIT	0.505395758846013	0.474637466013612	0.261694067094679	0.0405184080398353	0.283731575167756	0.21651275883616	0.152476154723238	0.118380711086043	0.144386784948926	0.179110425566466	0.162461024331005	0.259722267090603	0.000917780149068345	6.08692121496762e-05	0.0699164377941818	0.821030109476604	0.0807311644917207	0.404488461582148	10612	45921	7374	6355	5190	4187	3136	1571	184	157	108	73	48	15	46350	47369	48534	49537	50588	52153	2625	2652	2701	2736	2761	2794
I9_ANGINA	60_70	UKBB	AB1_INTESTINAL_INFECTIONS	0.670722822539864	0.691061855806972	0.290757937691904	0.254241599876574	0.347293313576641	0.914799637699619	0.231196253136515	0.178731206980414	0.251409671913428	0.302640472919596	0.317200552728492	0.44788839852914	0.00371858410322005	0.000110414428954606	0.247472387195848	0.400864660493206	0.273573670564492	0.0411047065497249	3690	58697	2714	2251	1730	1259	856	306	65	51	31	20	13	5	56174	56637	57158	57629	58032	58582	3434	3448	3468	3479	3486	3494
I9_ANGINA	60_70	UKBB	AB1_MYCOSES	0.132393137447317	-0.0675021802426292	-0.058024039070974	-0.16179132050967	-0.447837873377077	0.313067139278429	0.303056940957591	0.244041690643772	0.259578031204415	0.289890449381532	0.334270681022332	0.334328525724521	0.662213642888869	0.782086482380797	0.823121352999673	0.576767949186832	0.18032787316561	0.349064341045286	3750	55968	2463	2244	1961	1750	1373	752	45	42	32	22	13	9	53919	54138	54421	54632	55009	55630	3291	3294	3304	3314	3323	3327
I9_ANGINA	60_70	UKBB	AB1_OTHER_BACTERIAL	0.73050266811111	1.05638529810181	0.538758192774153	0.500630947519892	1.00759232787486	-11.0212212850437	0.317467957361982	0.23083416816993	0.378846209297895	0.500634395675395	0.447893169648211	343.61105059541	0.0213900468381644	4.7308668640355e-06	0.154996457757597	0.31731384105602	0.024472667026634	0.974412479686071	1788	59242	1492	932	595	360	211	69	42	32	13	9	5	0	55973	56533	56870	57105	57254	57396	3523	3533	3552	3556	3560	3565
I9_ANGINA	60_70	UKBB	AB1_OTHER_BACT_INOTHER	1.04610489311869	0.85987862475602	0.826941239841817	0.337049188547066	0.495737846230495	-0.349552292130943	0.27880422526211	0.243945758456088	0.289897112680955	0.447975914910631	0.408965333816296	1.00031314513173	0.000175350553021323	0.00042368057096596	0.00433722338376369	0.451821134934537	0.225445125206904	0.726756856857644	1722	58234	1296	984	742	513	366	194	44	33	21	11	7	1	55271	55583	55825	56054	56201	56373	3345	3356	3368	3378	3382	3388
I9_ANGINA	60_70	UKBB	AB1_OTHER_SEPSIS	0.576966974663177	1.1129978730213	0.625483642584178	0.544432936613539	1.37269300518445	-10.0496641513711	0.379033072897457	0.251322616448185	0.409065124531493	0.577900139718196	0.447872666224059	268.929333911622	0.127957104177978	9.48633030039833e-06	0.126250465193716	0.346147455012466	0.00217729669702502	0.970190659741138	1488	59030	1272	753	477	260	141	44	34	27	11	8	5	0	55709	56228	56504	56721	56840	56937	3503	3510	3526	3529	3532	3537
I9_ANGINA	60_70	UKBB	AB1_OTHER_SUPERF_MYCOSIS	-0.29499155575758	-0.304588620497402	0.137678646175468	0.183229335280175	0.222609747643274	1.32420218462429	1.00054390853872	0.7077201997206	0.578049261632081	0.578027645090467	0.577999603108335	0.500785203379684	0.768122835272353	0.666919240476045	0.811743000541528	0.751250727963313	0.700135000542195	0.00818717215864489	555	54717	327	326	311	299	249	119	7	9	8	8	5	4	51786	51787	51802	51814	51864	51994	3152	3150	3151	3151	3154	3155
I9_ANGINA	60_70	UKBB	AB1_OTHER_VIRAL	1.03976068836986	0.0477791550140168	0.30526174347837	0.889656602659381	0.926437991878206	-0.470445924741497	0.379300576294432	0.448041407659521	0.409182546174786	0.334520822362261	0.334320780162717	1.00036703585396	0.00612044527903742	0.915074549915878	0.455650343141939	0.00782577886692767	0.00558664052447645	0.638159758191591	1115	58568	655	636	602	520	422	224	26	21	19	17	9	1	55494	55513	55547	55629	55727	55925	3508	3513	3515	3517	3525	3533
I9_ANGINA	60_70	UKBB	AB1_PEDICULOSIS_ACARIASIS_OTHERINFEST	-11.0043084420472	0.695377313752818	0.71211248511633	-11.0052827768169	0.721827838930298	1.48973039862082	474.452008046826	1.00044568844457	1.00034177529541	347.544274974591	1.00040905402628	1.00038781496064	0.981495745598281	0.487012982084595	0.476545785088849	0.974738533798715	0.470581833440289	0.136447114858772	121	60664	66	63	61	62	53	30	3	3	2	2	2	1	57089	57092	57094	57093	57102	57125	3627	3627	3628	3628	3628	3629
I9_ANGINA	60_70	UKBB	AB1_SCABIES	-11.1114144679697	0.862831528944199	-11.088712758973	-11.0822403196246	0.864331480355993	1.9176615952537	538.1738205772	1.00043524017575	392.824769373986	384.29392009951	1.00041150735262	1.00060591459868	0.983527633855754	0.388436551418355	0.977480193335978	0.976993851443743	0.387601103448986	0.0553014374640381	103	60661	57	52	53	53	46	22	2	2	1	2	2	1	57078	57083	57082	57082	57089	57113	3627	3627	3628	3627	3627	3628
I9_ANGINA	60_70	UKBB	AB1_SEPSIS	0.542103090821439	1.07316505876513	0.596538162660829	0.508115994690514	1.37420968745377	-10.0558711971078	0.379023101526978	0.251306257836514	0.409059898876331	0.577888700200722	0.447872782266998	265.424070962748	0.15264126786289	1.9516860373897e-05	0.144753753554362	0.379258840263188	0.00215277756502414	0.969778530825548	1531	59080	1311	781	488	269	142	45	34	27	11	8	5	0	55756	56286	56579	56798	56925	57022	3510	3517	3533	3536	3539	3544
I9_ANGINA	60_70	UKBB	AB1_SEPSIS_BACT	1.28312344673047	1.51260705165813	0.975170078320635	-0.161857637449459	1.42225469596586	1.76196444740028	0.33453046261613	0.259482797436855	0.448024159891664	1.00035711630146	0.577875617384988	1.00039688220768	0.000125260558643827	5.56552452473022e-09	0.0295103098542394	0.87146346637842	0.0138481682390232	0.0781934878584684	959	57705	820	462	269	160	90	29	29	22	8	5	4	1	54517	54875	55068	55177	55247	55308	3298	3305	3319	3322	3323	3326
I9_ANGINA	60_70	UKBB	AB1_SEPSIS_BACT_IMPL	1.33101071241629	1.568507691962	1.02223444722923	-0.113356470666827	1.42706163416992	1.82446723794155	0.334533143748742	0.259494916597185	0.448025790878661	1.00036575722907	0.577875842193801	1.0004122981322	6.92898913202433e-05	1.49907482661083e-09	0.0225104868200336	0.909780805832399	0.0135303823518977	0.0681951210085424	918	57652	783	437	257	152	89	28	29	22	8	5	4	1	54465	54811	54991	55096	55159	55220	3293	3300	3314	3317	3318	3321
I9_ANGINA	60_70	UKBB	AB1_SEPSIS_CONDITION	1.3942010299099	1.04800484807537	0.558098487031174	0.0351161885788108	0.665029284600665	-0.171891922934324	0.137919853458855	0.132819427100054	0.205782436462065	0.334359762274473	0.26835115158937	0.707529613858629	5.05109063698607e-24	3.01102476072907e-15	0.0066862398176818	0.916355841841194	0.013204508943917	0.80804675550475	4962	57363	3973	2849	1926	1242	777	295	140	92	39	23	16	2	55002	56126	57049	57733	58198	58680	3210	3258	3311	3327	3334	3348
I9_ANGINA	60_70	UKBB	AB1_SEPSIS_EXPLICIT	0.575243859646038	1.10012725652363	0.624428629692561	0.536833608272559	1.40513170355744	-10.0639788230435	0.37905499313226	0.251356014082188	0.40908603751149	0.577907273253648	0.44789763044627	271.222771571419	0.129121920258502	1.20451410173141e-05	0.126910458943558	0.352926974341075	0.00170586284082943	0.970400527229902	1537	58588	1317	784	491	270	142	45	34	27	11	8	5	0	55404	55937	56230	56451	56579	56676	3370	3377	3393	3396	3399	3404
I9_ANGINA	60_70	UKBB	AB1_SEPSIS_FUNGAL	-11.0330184638543	0.436373440417315	0.965757389890269	-11.073474452768	-10.8431363015212	-10.8565383748038	341.9936649619	1.00036736331319	1.00042417312117	552.354944388504	643.942257472684	1135.83360045964	0.974264001813163	0.662682057701939	0.334370579880393	0.984005280325432	0.986565313711439	0.992373766320391	223	56625	198	102	61	29	20	6	2	2	1	0	0	0	53499	53595	53636	53668	53677	53691	3149	3149	3150	3151	3151	3151
I9_ANGINA	60_70	UKBB	AB1_SEPSIS_FUNGAL_IMPL	-11.0330133794	0.436362947318184	0.965747767237598	-11.0734695112009	-10.8431370654968	-10.856538287949	341.991237630154	1.00036736259199	1.00042417052916	552.351707064968	643.938532960904	1135.82382072604	0.974263831067739	0.662689667148921	0.334375394710767	0.984005193729994	0.986565235066672	0.992373700719578	223	56624	198	102	61	29	20	6	2	2	1	0	0	0	53498	53594	53635	53667	53676	53690	3149	3149	3150	3151	3151	3151
I9_ANGINA	60_70	UKBB	AB1_SEPSIS_IMPLICIT	1.37052124847351	0.607451547505224	0.909552038857602	-0.111351028805592	0.506536287617023	-10.0878969794091	0.278860533613352	0.334367127684754	0.354508140945963	0.707593713777963	0.577860050637982	231.305907025483	8.89097502506484e-07	0.0692599522505282	0.0102975794362726	0.874956589787484	0.380718826558619	0.965213052901976	1165	58002	959	664	442	290	194	59	31	18	11	5	3	0	54864	55159	55381	55533	55629	55764	3313	3326	3333	3339	3341	3344
I9_ANGINA	60_70	UKBB	AB1_SEPSIS_VIRAL	0.820027847709192	1.11106585840307	1.56324075533363	1.24710273320329	-11.0481976925518	-11.0200818681535	0.707757290863251	0.500798519954244	0.50080232801579	0.707711201995767	352.401804739209	618.378148462036	0.246607600901963	0.0265147297485261	0.00179948979986546	0.0780417046194299	0.974989508020398	0.98578169714409	351	56701	276	193	119	81	55	25	10	8	6	2	0	0	53597	53680	53754	53792	53818	53848	3169	3171	3173	3177	3179	3179
I9_ANGINA	60_70	UKBB	AB1_SEPSIS_VIRAL_IMPL	0.820027847709192	1.11106585840307	1.56324075533363	1.24710273320329	-11.0481976925518	-11.0200818681535	0.707757290863251	0.500798519954244	0.50080232801579	0.707711201995767	352.401804739209	618.378148462036	0.246607600901963	0.0265147297485261	0.00179948979986546	0.0780417046194299	0.974989508020398	0.98578169714409	351	56701	276	193	119	81	55	25	10	8	6	2	0	0	53597	53680	53754	53792	53818	53848	3169	3171	3173	3177	3179	3179
I9_ANGINA	60_70	UKBB	AB1_STREPTSTAPHYCOCC_INOTHER	0.249878337572282	1.3812879138249	0.495328131093832	0.202661558484841	1.13731986533697	-11.1525914678043	0.578168532604844	0.268636659894829	0.50077998865509	0.707655899165179	0.448064383859672	328.263268401576	0.665603729655396	2.72054347469462e-07	0.32260772678377	0.774583777416647	0.0111393843893111	0.972897458154562	832	57239	632	472	326	229	161	82	22	22	9	6	5	0	54201	54361	54507	54604	54672	54751	3216	3216	3229	3232	3233	3238
I9_ANGINA	60_70	UKBB	AB1_VIRAL_HEPATITIS	1.91852414879219	0.684924971325513	-11.1639166066969	-11.2470653769458	-11.2510585543441	-11.3079904996849	0.707689949290927	1.00034329956438	408.78466906263	496.354524995233	524.348612600703	759.922514308141	0.0067087288391693	0.493539612677338	0.978212466765216	0.981922010389041	0.98288093667338	0.988127555239478	109	60697	77	65	55	39	28	13	3	1	0	0	0	0	57094	57106	57116	57132	57143	57158	3632	3634	3635	3635	3635	3635
I9_ANGINA	60_70	UKBB	AB1_VIRAL_INOTHER	-12.0424685858251	0.0118300522972221	-11.9845295625839	-11.9569935013598	-11.9711401675877	-11.9128197811408	436.39503899264	1.00037295273649	744.125387733233	988.497236187748	1104.46868819792	1709.74395228829	0.977984900018581	0.990564722827519	0.987150206281648	0.990348918020432	0.991352040125651	0.99444070086691	320	57104	279	196	53	29	15	8	1	1	0	0	0	0	53937	54020	54163	54187	54201	54208	3207	3207	3208	3208	3208	3208
I9_ANGINA	60_70	UKBB	AB1_VIRAL_NOS	1.09869889643481	-0.120474891234126	0.498743759033292	0.80138189926356	0.955057905580245	-0.411300396247343	0.379316747654523	0.500746505816348	0.378983071213291	0.354683607076027	0.334307700919691	1.00036749624599	0.00377325478835772	0.809872453434438	0.18817223836614	0.023856804756507	0.00427904477575196	0.68096306169578	1058	58549	617	605	575	501	410	208	25	19	19	16	9	1	55457	55469	55499	55573	55664	55866	3508	3514	3514	3517	3524	3532
I9_ANGINA	60_70	UKBB	AB1_VIRAL_OTHER_INTEST_INFECTIONS	-0.335372903569314	0.680249453437061	0.305758602885541	1.02501442877633	0.469761957499021	0.808859331483294	1.00049808275079	0.448108909899139	0.578027789495638	0.448092201290081	0.577948612323955	0.707634060478823	0.737469739051663	0.129003075463475	0.596827169542401	0.0221661976654419	0.416327451769017	0.253018877200533	588	56175	382	350	301	250	215	115	12	11	9	9	5	2	53208	53240	53289	53340	53375	53475	3161	3162	3164	3164	3168	3171
I9_ANGINA	60_70	UKBB	AB1_VIRAL_SKIN_MUCOUS_MEMBRANE	0.612436595570557	0.177213617443946	-0.233899193728894	0.00262659748500596	-0.342214128599206	-0.946215158792673	0.268938864765724	0.244006910705597	0.317295099413618	0.302682738935359	0.354430143952837	0.707563003651989	0.0227722849213197	0.467676485904611	0.461021340829255	0.99307626432191	0.334277734053676	0.181128810305458	2890	54464	1890	1762	1559	1375	1129	606	50	38	26	18	10	2	52125	52253	52456	52640	52886	53409	3289	3301	3313	3321	3329	3337
I9_ANGINA	60_70	UKBB	AB1_VIRAL_WARTS	0.969277953800173	0.172259782967531	-0.0825548488111461	-0.884242073924097	-0.582411316828969	-0.287467286415828	0.354915356375971	0.378973297568123	0.448052265085719	0.707631625248639	0.577941429034708	0.707574287230151	0.00631402500100261	0.649437815702481	0.853815202336913	0.211453143182388	0.313582104204757	0.684543103545085	1224	53961	748	717	658	596	518	300	20	13	8	5	5	2	51181	51212	51271	51333	51411	51629	3236	3243	3248	3251	3251	3254
I9_ANGINA	60_70	UKBB	AB1_ZOSTER	-0.0542756880631053	0.27722098220068	-0.775731698271052	-0.0547829588415533	-0.572067842096888	-1.09657736661763	0.448273150683726	0.278664089968325	0.500675068050206	0.378901356825994	0.500608571687482	1.00031828735736	0.903629834804478	0.319823167434836	0.121292432616891	0.885039570141223	0.253144563366093	0.272978811783355	1957	54251	1339	1249	1094	939	738	363	28	24	15	11	5	1	51573	51663	51818	51973	52174	52549	3268	3272	3281	3285	3291	3295
I9_ANGINA	60_70	UKBB	ACUTE_RESPIRATORY_INFECTIONS	0.464404829228275	0.521416824125148	0.384677148176875	0.23950661606403	0.0528498717406777	-0.28962148270312	0.195494793641128	0.139601142595164	0.159273100398552	0.185235949688725	0.198337061695527	0.354845888511288	0.0175235050017269	0.000187680157682949	0.0157263667020144	0.196017532342564	0.789881163250502	0.414391770317533	7496	42529	4860	4465	3941	3412	2772	1480	135	126	92	58	34	8	42690	43085	43609	44138	44778	46070	2340	2349	2383	2417	2441	2467
I9_ANGINA	60_70	UKBB	ALCOHOLACUTE10	0.802049755363826	-12.1242504650274	0.516088757587562	-12.1484076601839	-12.1387168404058	-12.2099200656986	0.70801056384505	349.136961924088	0.707644579597864	465.989198124743	481.320079826016	763.07933959772	0.257289122027593	0.97229795361089	0.465815090717443	0.979201386900327	0.979879775290718	0.987233711474044	294	60761	205	186	145	106	77	38	3	1	2	0	0	0	57216	57235	57276	57315	57344	57383	3631	3633	3632	3634	3634	3634
I9_ANGINA	60_70	UKBB	ALCOHOLMENTAL	1.27510038163106	0.603045742298557	0.340086082987124	0.150306397856967	0.269993150020571	-0.298075012401236	0.260090447666167	0.278746776026006	0.354544460885382	0.44801559002505	0.447921402451885	1.00031126778215	9.4611718040325e-07	0.0305090582610902	0.337448004904235	0.737252713304696	0.54666235105611	0.765716703298546	1333	60144	926	803	663	497	361	153	36	25	16	9	6	1	56930	57053	57193	57359	57495	57703	3585	3596	3605	3612	3615	3620
I9_ANGINA	60_70	UKBB	ALCOHOL_RELATED	1.26934014221785	0.605599819559962	0.256101721632931	0.071204555727406	0.180530010952902	-0.401937898577627	0.252024704127719	0.268737685052632	0.354547127013617	0.44802715590035	0.447918774504356	1.00030826042457	4.73947069350524e-07	0.0242277704965209	0.470088673415233	0.873724728199396	0.686917438586801	0.68782089214017	1454	60052	1012	873	723	545	397	168	38	26	16	9	6	1	56883	57022	57172	57350	57498	57727	3573	3585	3595	3602	3605	3610
I9_ANGINA	60_70	UKBB	ALCOLIVER	1.08790224883476	1.07273087278794	0.971266891964465	-10.1748559044316	1.18852776776975	-10.2532605997853	0.707782987583106	0.578104418961475	0.707599365894161	246.18246907329	1.00032751030378	640.456038255195	0.124279540805832	0.0635105164787935	0.169869697668465	0.967032381546166	0.234778793208314	0.987226962669845	222	60790	175	119	85	55	33	9	7	5	2	1	1	0	57198	57254	57288	57318	57340	57364	3632	3634	3637	3638	3638	3639
I9_ANGINA	60_70	UKBB	ALLERG_ASTHMA	-12.9887156579991	0.181283620463332	0.607563015451592	-12.9880187701348	-13.0138900631582	-13.0597904383206	942.279310529127	1.00109777814679	1.00128936616719	1156.58414213209	1302.24451749296	1886.64480802827	0.989002021598452	0.856300992050236	0.543996489209714	0.991040235227053	0.992026528821509	0.994476903179476	285	28209	201	174	127	74	52	26	2	2	1	0	0	0	27196	27223	27270	27323	27345	27371	1095	1095	1096	1097	1097	1097
I9_ANGINA	60_70	UKBB	ALLERG_ASTHMA_EXMORE	-12.9886360169452	0.269604593516625	0.694891919690669	-12.9888828317315	-13.0134647676909	-13.0563844202167	983.2746529832	1.00121044742802	1.00142343466883	1204.53396898797	1360.28690851917	1978.73777136333	0.98946059401652	0.787715263599458	0.487742294257684	0.991396317167894	0.992366989511141	0.994735324656386	285	27791	201	174	127	74	52	26	2	2	1	0	0	0	26894	26921	26968	27021	27043	27069	979	979	980	981	981	981
I9_ANGINA	60_70	UKBB	ALLERG_RHINITIS	-0.665391025310939	0.00338313727329018	0.0959841029833051	-11.0912009664311	1.71084009240317	-11.2402929863722	1.00042985581054	0.577970059388877	0.707617390318607	246.255507947883	0.500672065338181	532.97240882741	0.505983256262936	0.995329623846605	0.89210266440225	0.964075902068128	0.000632950088147567	0.983174004327364	665	60299	512	434	280	177	81	31	5	7	5	4	4	0	56856	56934	57088	57191	57287	57337	3591	3589	3591	3592	3592	3596
I9_ANGINA	60_70	UKBB	AMN2	-11.9129143598743	-11.9102424020775	0.772541879149438	-11.9824863262132	-11.9452026428671	-11.9692560870258	628.890901851333	475.237396167667	1.0003359383057	736.7601322	794.980883308545	1601.6884501757	0.984886787208151	0.980005774139432	0.439947163501967	0.987023972989047	0.988011618469197	0.99403754472372	126	58801	104	95	65	42	27	10	0	0	1	0	0	0	55368	55377	55407	55430	55445	55462	3455	3455	3454	3455	3455	3455
I9_ANGINA	60_70	UKBB	APPENDACUT_NOCOMPLIC	0.0954328845070768	-11.9897353331738	-0.196071570615996	0.737178549308328	-11.9563939913335	-11.9761629702008	1.00047093265309	320.826120053259	1.00037832263412	0.707611797924578	429.871728177239	645.755534921897	0.924006676457069	0.970188841261037	0.844612185097905	0.297511899329276	0.977810607985143	0.985203304867245	360	59518	238	218	172	139	98	48	3	3	3	2	0	0	56092	56112	56158	56191	56232	56282	3545	3545	3545	3546	3548	3548
I9_ANGINA	60_70	UKBB	APPENDICITIS_BROAD	-0.259809975543395	-0.826384043170289	0.0946988654995138	0.6749618565464	-11.9833984019441	-12.0135711282012	1.00052094131039	1.00038030587069	0.707620862393586	0.577940323403278	328.700672610485	466.672479001076	0.795114709599493	0.40876445026171	0.893539277596546	0.242857328368443	0.970918066856946	0.979462289420163	505	59550	335	309	249	206	156	86	5	6	5	3	0	0	56166	56192	56252	56295	56345	56415	3549	3548	3549	3551	3554	3554
I9_ANGINA	60_70	UKBB	ARTHROSIS_COMORB	2.03188175282802	1.72187110696498	1.75382347341835	1.43230331079505	1.52714990190261	1.44849244678214	0.177056269345474	0.158945122330204	0.175426568139605	0.233348163854502	0.232410491791314	0.413227658584844	1.74334534474677e-30	2.39849058857818e-27	1.56325607586864e-23	8.35391888197357e-10	5.00065462256416e-11	0.000456070085489351	5413	22814	3809	3354	2673	1987	1389	581	135	107	72	41	26	6	23849	24304	24985	25671	26269	27077	434	462	497	528	543	563
I9_ANGINA	60_70	UKBB	ASTHMA_ACUTE_RESPIRATORY_INFECTIONS	0.824833229386962	0.585138644028285	0.30132912200941	0.53407673680699	0.342566969522695	0.756829816787568	0.409462781563937	0.334499790251847	0.40920927255308	0.409231207978131	0.447987834583022	0.578099129249104	0.0439646331725554	0.08024012583912	0.461506017588017	0.191867877987396	0.444462607464506	0.190476900912192	1135	53101	744	674	600	496	389	197	23	22	17	13	8	3	50461	50531	50605	50709	50816	51008	3008	3009	3014	3018	3023	3028
I9_ANGINA	60_70	UKBB	ASTHMA_EOSINOPHIL_SUGG	-0.209081317477675	0.407408657660463	0.936449482365138	0.961815012876857	0.63273170443549	0.829987153630864	1.00055686188742	0.578067297932539	0.500840746100034	0.57812282602712	0.707633915127943	1.00038645194285	0.834475598171817	0.480948893058218	0.0615178498787841	0.0961751398171289	0.371241005732377	0.406727351481397	490	52929	346	291	221	177	123	57	7	8	7	4	3	1	50063	50118	50188	50232	50286	50352	3003	3002	3003	3006	3007	3009
I9_ANGINA	60_70	UKBB	ASTHMA_EXCL	0.950953339193375	0.331305034816277	0.362438237470641	0.394484556104516	0.179853590498756	-0.123217524158826	0.123880108748222	0.126188196687862	0.138179643114002	0.151589126652283	0.165622628813907	0.290653291276693	1.63620926749642e-14	0.00865259893509416	0.00871721708844169	0.00925933775636482	0.277512609945343	0.671614670539033	12141	34599	8353	7305	5909	4769	3732	1923	222	171	131	85	48	12	36406	37454	38850	39990	41027	42836	1759	1810	1850	1896	1933	1969
I9_ANGINA	60_70	UKBB	ASTHMA_HOSPITAL_INFECTIONS	0.736588163530515	0.577775132149376	0.324254230856824	0.232057693255923	0.452260328442321	0.658696742446376	0.379188920431923	0.302754918735695	0.37896712622255	0.448072357147653	0.409079449348462	0.578078236477909	0.0520722350853772	0.0563405413630674	0.392204531175072	0.604526454461954	0.26891864931481	0.254511548233185	1385	53462	956	835	696	554	420	210	27	25	17	13	9	3	50812	50933	51072	51214	51348	51558	3052	3054	3062	3066	3070	3076
I9_ANGINA	60_70	UKBB	ASTHMA_HOSPITAL_MAIN	0.88456841515188	0.019941026743505	0.0757798299579636	0.163491805754873	0.820978031304408	-0.740540646214903	0.268981511891881	0.317407863101506	0.354638904993825	0.409242564134633	0.302671087402866	1.00039001491726	0.0010069257406412	0.949906164782656	0.830795314142336	0.689525901318989	0.00667892942972848	0.459147138658751	2175	53845	1577	1379	1070	773	542	255	35	28	22	16	12	1	51314	51512	51821	52118	52349	52636	3094	3101	3107	3113	3117	3128
I9_ANGINA	60_70	UKBB	ASTHMA_HOSPITAL_PNEUMONIA	1.37644429895724	0.935648098269026	-0.306938479065476	0.854442380824707	1.15244611096239	-9.89249721072226	0.40927620437702	0.409134473861908	1.00035981245935	0.707663339370971	0.707638335720167	260.959098658958	0.000770673261146134	0.0222018789571814	0.758974234898016	0.227272878463864	0.103401820239753	0.969760852159338	574	53411	463	340	208	125	77	38	15	10	4	4	2	0	50456	50579	50711	50794	50842	50881	3051	3056	3062	3062	3064	3066
I9_ANGINA	60_70	UKBB	ASTHMA_IMMUNECOMORB	2.171934406371	2.08807322360442	2.06028413407501	1.79307650040205	2.04016666651943	1.99786825957735	0.230648792270983	0.190534192405687	0.21640476157597	0.279812412827998	0.249110720896769	0.362694439692054	4.65796812612354e-21	6.01290188335716e-28	1.72327866996831e-21	1.47307739192612e-10	2.6166337686711e-16	3.62097328059895e-08	4259	22638	3058	2645	2034	1483	1107	630	89	76	54	33	24	8	23487	23900	24511	25062	25438	25915	263	276	298	319	328	344
I9_ANGINA	60_70	UKBB	ASTHMA_INFECTIONS	0.736588163530515	0.577775132149376	0.324254230856824	0.232057693255923	0.452260328442321	0.658696742446376	0.379188920431923	0.302754918735695	0.37896712622255	0.448072357147653	0.409079449348462	0.578078236477909	0.0520722350853772	0.0563405413630674	0.392204531175072	0.604526454461954	0.26891864931481	0.254511548233185	1385	53462	956	835	696	554	420	210	27	25	17	13	9	3	50812	50933	51072	51214	51348	51558	3052	3054	3062	3066	3070	3076
I9_ANGINA	60_70	UKBB	ASTHMA_MEDICATIO_COMORB	0.92379997688203	0.766317385045935	0.982711578187617	0.719584438474792	0.737228594514106	-0.752895429415933	0.165458880239144	0.142340371327869	0.15743814642588	0.228180030429579	0.261875303199763	1.00092889745129	2.36051206168476e-08	7.29714295003791e-08	4.32315188067734e-10	0.00161279906974234	0.00487484845499206	0.451932768373195	9713	32776	8292	6761	4481	2680	1506	500	150	119	74	34	16	1	33136	34667	36947	38748	39922	40928	911	942	987	1027	1045	1060
I9_ANGINA	60_70	UKBB	ASTHMA_MODE	1.1386460909441	0.273476497007039	0.32822939587664	0.413190369457171	1.07618541064872	-0.484757640710185	0.27105709386473	0.31888616710207	0.355996703731565	0.41047756444281	0.304106194377342	1.00087735542725	2.66019202545054e-05	0.391113859902046	0.356527938243529	0.314122756023076	0.000401878121305676	0.628149766230994	2175	30257	1577	1379	1070	773	542	255	35	28	22	16	12	1	29518	29716	30025	30322	30553	30840	1302	1309	1315	1321	1325	1336
I9_ANGINA	60_70	UKBB	ASTHMA_NAS	1.34712874258654	0.440927238327897	0.420580689693293	0.483973994320993	0.806679977717547	0.18606109186646	0.166238837345979	0.193397899204821	0.21714798072446	0.246052897368708	0.216820251563495	0.448976703253701	5.3367681810603e-16	0.0226138139512799	0.0527650202641052	0.0491888592440262	0.000198827900365646	0.678572796301484	5268	30393	3625	3310	2712	2056	1479	743	99	71	55	39	27	5	30636	30951	31549	32205	32782	33518	1301	1329	1345	1361	1373	1395
I9_ANGINA	60_70	UKBB	ASTHMA_NAS_EXMORE	1.41397615039348	0.508968086720108	0.488071379209465	0.550450524294191	0.87406755916429	0.254288476529528	0.166708049116796	0.193769752661182	0.21747819991958	0.246347806346311	0.21712882398102	0.449127785977644	2.21830040630052e-17	0.00862263607299258	0.0248175243665254	0.0254538342488242	5.68371583448997e-05	0.571269446765874	5268	29975	3625	3310	2712	2056	1479	743	99	71	55	39	27	5	30334	30649	31247	31903	32480	33216	1185	1213	1229	1245	1257	1279
I9_ANGINA	60_70	UKBB	ASTHMA_NOS	0.928675016266853	1.17422910567118	1.4926622194579	2.13515767096652	-11.4720902941344	1.66712324406152	0.708974199436723	0.502082033169198	0.50201114815907	0.449685114153718	424.959182939648	1.00128808136754	0.190234576658875	0.0193499486642081	0.0029455425064366	2.05318949336735e-06	0.978463126750475	0.0959170221403974	413	28282	304	249	178	132	88	36	12	12	9	5	1	1	27256	27311	27382	27428	27472	27524	1123	1123	1126	1130	1134	1134
I9_ANGINA	60_70	UKBB	ASTHMA_NOS_EXMORE	1.00553984450343	1.25331603539738	1.57181901101081	2.21183553080492	-11.4939277099477	1.74746044850501	0.709141315633659	0.502289913089069	0.502217688876388	0.449951531173274	446.615679081975	1.00140540959884	0.15620004520658	0.012588456842108	0.00174951335908631	8.84569614742987e-07	0.979468219202522	0.080983476854235	413	27864	304	249	178	132	88	36	12	12	9	5	1	1	26954	27009	27080	27126	27170	27222	1007	1007	1010	1014	1018	1018
I9_ANGINA	60_70	UKBB	ASTHMA_OBESITY	1.18630161572077	0.673838075297554	0.951321808785035	0.418923645877002	1.30337820945855	0.129348577686582	0.335006059009238	0.334593724766059	0.334615779959012	0.500865771815139	0.334410942055008	1.00036731964183	0.000398409965470248	0.0440201048017166	0.00446872377632007	0.402930457921938	9.71769510649615e-05	0.897119414630102	1120	53215	767	662	528	403	284	129	31	26	19	13	10	1	50488	50593	50727	50852	50971	51126	3049	3054	3061	3067	3070	3079
I9_ANGINA	60_70	UKBB	ASTHMA_OPPORTUNIST_INFECTIONS	1.00816157640202	0.97910856507403	0.321462216254737	1.50208480851609	1.21002689292186	-9.91752582384389	0.707722203008857	0.57802199961046	1.00037967340602	0.70769042395672	1.00038092798789	380.060397550155	0.154297167152713	0.0902852405246797	0.74795258622317	0.0337943640874139	0.226445419276409	0.97918188045047	233	52905	187	152	95	63	37	16	8	6	4	3	1	0	49960	49995	50052	50084	50110	50131	2983	2985	2987	2988	2990	2991
I9_ANGINA	60_70	UKBB	ASTHMA_PNEUMONIA	1.3750877724945	0.935471257457455	-0.303600141611618	0.857584979607874	1.15244110422556	-9.89237364369886	0.409277910097843	0.409133169312994	1.00035954359588	0.707664057675048	0.707638348844748	260.942800615573	0.000780017780864282	0.0222267001429577	0.761515687415647	0.225568565014798	0.103403325466404	0.969759341937586	574	53411	464	340	207	124	77	38	15	10	4	4	2	0	50455	50579	50712	50795	50842	50881	3051	3056	3062	3062	3064	3066
I9_ANGINA	60_70	UKBB	ASTHMA_PNEUMONIA_AND_SEPSIS	1.37644429895724	0.935648098269026	-0.306938479065476	0.854442380824707	1.15244611096239	-9.89249721072226	0.40927620437702	0.409134473861908	1.00035981245935	0.707663339370971	0.707638335720167	260.959098658958	0.000770673261146134	0.0222018789571814	0.758974234898016	0.227272878463864	0.103401820239753	0.969760852159338	574	53411	463	340	208	125	77	38	15	10	4	4	2	0	50456	50579	50711	50794	50842	50881	3051	3056	3062	3062	3064	3066
I9_ANGINA	60_70	UKBB	ASTHMA_PSYCH_COMORB	2.15395734207281	1.82013210042502	1.64685849790924	1.67613927268564	2.00024993889116	1.51315445213207	0.196694324648117	0.181055370499645	0.217939131992664	0.241895811531895	0.217251380226944	0.414778186606194	6.58739262823613e-28	8.92001249034626e-24	4.1403877545543e-14	4.23291231447697e-12	3.35129836650898e-20	0.000264181488592277	5328	23257	3637	3102	2502	1908	1379	694	96	78	62	41	27	6	24504	25039	25639	26233	26762	27447	348	366	382	403	417	438
I9_ANGINA	60_70	UKBB	AUD	1.51040782336822	0.697361827265924	0.268556157271389	0.142174260194979	0.84954619921957	-10.3216980018819	0.269037320430357	0.317490904586572	0.448011394578127	0.577984445177568	0.44794657058762	212.00578996896	1.97564985706681e-08	0.0280577391014203	0.548879201852305	0.805695509595117	0.057889380664016	0.961169592752273	931	60480	677	558	446	303	203	77	28	17	10	6	5	0	57101	57220	57332	57475	57575	57701	3605	3616	3623	3627	3628	3633
I9_ANGINA	60_70	UKBB	AUD_SWEDISH	1.27031866859253	0.607633773198242	0.25818446185767	0.0738027281757065	0.185297920012824	-0.401893868304087	0.252022994337037	0.268735094604204	0.3545468915051	0.448027743902684	0.447920467803824	1.00030825892351	4.64348267901917e-07	0.0237537908973782	0.466485269744348	0.869158052669445	0.679104909830832	0.687853288489879	1452	60053	1011	871	721	544	396	168	38	26	16	9	6	1	56883	57023	57173	57350	57498	57726	3573	3585	3595	3602	3605	3610
I9_ANGINA	60_70	UKBB	AUTOIMMUNE	1.28736194460778	0.615860232142642	0.41014944242407	0.483430007384688	0.652046619588633	0.0713886348994151	0.132656450331215	0.140232201716131	0.178994864659586	0.201963708591296	0.194376527997948	0.409173819630506	2.88542228150657e-22	1.12458693384649e-05	0.0219400928074351	0.0166817541112957	0.000794929473204183	0.861495954756814	7090	53628	5121	4517	3494	2567	1791	867	162	114	75	53	32	6	52533	53137	54160	55087	55863	56787	2902	2950	2989	3011	3032	3058
I9_ANGINA	60_70	UKBB	BACT_INTEST_INFECTION_NOS	1.33248478909825	0.75412317760398	-12.0366534819255	0.469276035991243	-12.0397065593195	2.07221611593484	0.707838545208589	0.70767865183774	457.48738183454	1.00034881406209	489.959276412233	0.707526693151413	0.0597722365345091	0.286591203288746	0.979009799061842	0.638989294035674	0.980395657812828	0.00340254822188263	216	60294	146	131	111	85	77	34	5	4	2	3	2	2	56774	56789	56809	56835	56843	56886	3585	3586	3588	3587	3588	3588
I9_ANGINA	60_70	UKBB	BLEEDING	0.10451119593069	0.842725567655476	0.334534351201019	0.459600309372516	0.452867648991784	0.64089649636667	0.290120330426461	0.156523865102759	0.230884341465666	0.259497693669826	0.278439687186989	0.447975160172018	0.718672179588501	7.28457145487214e-08	0.147358218062222	0.0765415470353849	0.10385440465001	0.152530016356778	3981	58527	2917	2386	1827	1305	885	388	84	77	44	30	17	5	56118	56649	57208	57730	58150	58647	3389	3396	3429	3443	3456	3468
I9_ANGINA	60_70	UKBB	BRADY_UNSPE	1.98227950936488	1.31564459308012	0.460900957907949	-0.0507803792413389	1.09393785381731	-10.6319134869348	0.268643033501479	0.302585328338929	0.577921191714911	1.00031850532403	0.577862251367067	331.827965514847	1.59649815450014e-13	1.37377183806744e-05	0.425151855452702	0.95951340991589	0.0583476035099481	0.974439802263719	571	60584	437	352	243	138	93	43	27	15	5	2	3	0	57137	57222	57331	57436	57481	57531	3554	3566	3576	3579	3578	3581
I9_ANGINA	60_70	UKBB	BRONCHITIS	0.509122455578797	0.438427927472494	0.34034755550504	0.211871742187177	-0.0351028016693733	-0.0528988709425105	0.185147454234759	0.140143249684818	0.156753534978523	0.181727091894387	0.201728694233909	0.317369319866822	0.00596277315248797	0.0017574465518607	0.0299139941993711	0.243663499656056	0.861857636046317	0.86762245619604	7468	50903	4888	4498	3972	3415	2765	1399	141	128	95	60	35	10	50431	50821	51347	51904	52554	53920	2911	2924	2957	2992	3017	3042
I9_ANGINA	60_70	UKBB	C3_BILIARY_GALLBLADDER	-11.0370992016839	0.652663427061074	-11.1407053270364	-11.200951814372	-11.347795730915	-11.3857273742488	360.926533612082	1.00033987190819	594.661517077443	815.525293741091	1505.81952060599	1837.46189407149	0.975604567938409	0.514116283487849	0.985052880389369	0.989041681952265	0.993987230746893	0.995055985661255	175	60830	163	84	28	14	6	1	1	1	0	0	0	0	57201	57280	57336	57350	57358	57363	3640	3640	3641	3641	3641	3641
I9_ANGINA	60_70	UKBB	C3_BILIARY_GALLBLADDER_EXALLC	-11.0472365137888	0.71532426571319	-11.1523891540378	-11.2122759818434	-11.3575631202571	-11.391708499814	374.694649647624	1.0005398338442	616.142503452097	846.218611295385	1551.23778615214	1927.56011864571	0.976479134096945	0.474647158488684	0.985558806258686	0.989428452619902	0.994158250024356	0.995284600809434	175	40319	163	84	28	14	6	1	1	1	0	0	0	0	38056	38135	38191	38205	38213	38218	2274	2274	2275	2275	2275	2275
I9_ANGINA	60_70	UKBB	C3_BLADDER	0.891836564735847	-0.272160239145491	0.618733678698966	0.614314031476378	1.55047224100143	-10.3456516202247	0.500816414989251	0.707579458831015	0.577912672645202	0.707583028923127	0.500596623352097	335.289364035431	0.0749507771314536	0.700507425627835	0.284333467284188	0.385292244885411	0.00195325927816096	0.975384468110815	406	60508	342	282	170	112	72	22	13	9	8	6	4	0	56964	57024	57136	57194	57234	57284	3595	3599	3600	3602	3604	3608
I9_ANGINA	60_70	UKBB	C3_BLADDER_EXALLC	0.9359145163442	-0.218161937153155	0.674769501952806	0.668331278868191	1.60903814976795	-10.4165616281075	0.501260248417833	0.707847080158503	0.578229163839375	0.707852195416305	0.500939029021424	355.633277490855	0.0618844194713558	0.757926425682206	0.243227084435812	0.345083886223558	0.00131794236899715	0.976633161198562	406	40655	342	282	170	112	72	22	13	9	8	6	4	0	38400	38460	38572	38630	38670	38720	2306	2310	2311	2313	2315	2319
I9_ANGINA	60_70	UKBB	C3_BRAIN	-10.6033190682342	-10.5693944409729	2.38207012438143	-10.5665589741336	-10.6197356948739	-10.8586754172912	305.29212197806	406.810843344036	1.00062502542751	1034.86310291598	1354.52412063361	2347.80834279355	0.972293671013217	0.979272410948517	0.0172853040922712	0.991853272428508	0.993744492094948	0.996309776049389	165	60841	152	58	17	5	3	2	0	1	1	0	0	0	57208	57302	57343	57355	57357	57358	3646	3645	3645	3646	3646	3646
I9_ANGINA	60_70	UKBB	C3_BRAIN_EXALLC	-11.6397787468017	-11.6075367500265	2.45823344372151	-11.5862028275246	-11.6533764260152	-11.8753072142864	526.327896119103	699.247231619997	1.00096409456389	1816.10606148119	2340.71820648658	3931.76174400798	0.982356164565351	0.986755687245439	0.0140545648497101	0.994909774356312	0.996027710343014	0.997590110873492	165	40262	152	58	17	5	3	2	0	1	1	0	0	0	38000	38094	38135	38147	38149	38150	2275	2274	2274	2275	2275	2275
I9_ANGINA	60_70	UKBB	C3_BREAST	0.461825154636465	-0.242326665968316	-0.647533504529654	-0.670991586732686	0.0973368419948599	-13.0114384567525	0.380794372292903	0.410358157584279	0.57880965153998	0.708282304079668	0.501539879440861	573.106808793345	0.225208565173001	0.554838869060395	0.263254028040396	0.343460211567112	0.846116391738565	0.981886911977887	2281	31850	1723	1530	1162	810	552	268	19	14	8	6	4	0	30996	31189	31557	31909	32167	32451	1393	1398	1404	1406	1408	1412
I9_ANGINA	60_70	UKBB	C3_BREAST_EXALLC	0.513034419476039	-0.193038077050868	-0.595659160670569	-0.620365660971979	0.143133149631974	-13.0124963772915	0.381659049859961	0.411031742608931	0.579277012052363	0.708660635344345	0.5020365247204	588.116486656613	0.178876670415982	0.638610278022947	0.303817978084666	0.381353121614468	0.775563659454483	0.982347675780946	2281	24737	1723	1530	1162	810	552	268	19	14	8	6	4	0	24238	24431	24799	25151	25409	25693	1038	1043	1049	1051	1053	1057
I9_ANGINA	60_70	UKBB	C3_BRONCHUS_LUNG	1.52639030893834	-12.0427285879675	0.102615645641779	1.45605821831634	-11.9909905240067	-12.1003549377134	0.354582536882363	304.217817102509	1.0003203716386	0.707556934940548	690.104493051495	1389.52498727402	1.67171998979558e-05	0.968423288448364	0.918294109482465	0.0396028817719582	0.986136962002423	0.993051895828146	649	60543	591	298	124	64	40	15	11	3	3	2	0	0	56975	57268	57442	57502	57526	57551	3615	3623	3623	3624	3626	3626
I9_ANGINA	60_70	UKBB	C3_BRONCHUS_LUNG_EXALLC	1.55916668674299	-12.1028126263158	0.139099264617582	1.49580046955555	-12.0487912895941	-12.1589899630426	0.355094442177714	319.224568334783	1.00048536840473	0.707790314126979	722.620022423106	1457.54593598366	1.12908039777634e-05	0.969756919204223	0.889425033754695	0.0345718118965517	0.986696882433004	0.993344046587966	649	40959	591	298	124	64	40	15	11	3	3	2	0	0	38671	38964	39138	39198	39222	39247	2335	2343	2343	2344	2346	2346
I9_ANGINA	60_70	UKBB	C3_CANCER	0.465094766203209	-0.230371667751316	-0.355561500209629	-0.0192674927697313	0.0673193584653008	-0.772036351063891	0.127404945482572	0.141221024810216	0.178763050885535	0.187585968665391	0.194086643368372	0.500616450113324	0.000261706212740603	0.102830304054574	0.04670009650886	0.918190860766573	0.728702439123186	0.123031958076937	12945	49426	10386	8467	5953	3985	2569	1068	180	121	81	58	31	4	48952	50871	53385	55353	56769	58270	2853	2912	2952	2975	3002	3029
I9_ANGINA	60_70	UKBB	C3_CANCER_EXALLC	0.465041604699457	-0.230426234504591	-0.355616394980724	-0.019323104613022	0.067262831056267	-0.772093965971036	0.127404936373825	0.141221030303017	0.178763054137811	0.187585971394725	0.194086643725265	0.500616449726072	0.000262131454271692	0.10274885004416	0.0466662167696143	0.917955568692212	0.728921266762558	0.123004000719578	12945	49423	10386	8467	5953	3985	2569	1068	180	121	81	58	31	4	48949	50868	53382	55350	56766	58267	2853	2912	2952	2975	3002	3029
I9_ANGINA	60_70	UKBB	C3_CANCER_WIDE	0.465094766203209	-0.230371667751316	-0.355561500209629	-0.0192674927697313	0.0673193584653008	-0.772036351063891	0.127404945482572	0.141221024810216	0.178763050885535	0.187585968665391	0.194086643368372	0.500616450113324	0.000261706212740603	0.102830304054574	0.04670009650886	0.918190860766573	0.728702439123186	0.123031958076937	12945	49426	10386	8467	5953	3985	2569	1068	180	121	81	58	31	4	48952	50871	53385	55353	56769	58270	2853	2912	2952	2975	3002	3029
I9_ANGINA	60_70	UKBB	C3_CANCER_WIDE_EXALLC	0.465094766203209	-0.230371667751316	-0.355561500209629	-0.0192674927697313	0.0673193584653008	-0.772036351063891	0.127404945482572	0.141221024810216	0.178763050885535	0.187585968665391	0.194086643368372	0.500616450113324	0.000261706212740603	0.102830304054574	0.04670009650886	0.918190860766573	0.728702439123186	0.123031958076937	12945	49426	10386	8467	5953	3985	2569	1068	180	121	81	58	31	4	48952	50871	53385	55353	56769	58270	2853	2912	2952	2975	3002	3029
I9_ANGINA	60_70	UKBB	C3_COLON	1.02478187733361	0.180982637420917	-0.956753550491158	-12.0088153754683	0.414913779888158	-12.005219780994	0.35491782410531	0.447942301613323	1.00030737449892	314.715500016053	0.707502781795144	730.950051596137	0.00388467362567882	0.686189822530193	0.338840106533065	0.969561957616465	0.557574317078551	0.986896028176617	822	60284	709	557	335	225	126	37	15	7	2	1	2	0	56798	56950	57172	57282	57381	57470	3584	3592	3597	3598	3597	3599
I9_ANGINA	60_70	UKBB	C3_COLON_EXALLC	1.0771531447053	0.239556575752335	-0.894058070094734	-12.0294442137916	0.474291082208868	-12.028049268497	0.35568521458635	0.448331293843206	1.00047305741067	326.759226125997	0.707719674682141	759.816388697844	0.00245861486884952	0.59311367880351	0.371517037245699	0.970632993855313	0.502750697597779	0.987369851271163	822	40914	709	557	335	225	126	37	15	7	2	1	2	0	38710	38862	39084	39194	39293	39382	2302	2310	2315	2316	2315	2317
I9_ANGINA	60_70	UKBB	C3_COLORECTAL	0.71681209828871	0.0272159094172034	-0.619282635726256	-12.0262114430531	0.0422228230699272	-12.0832411735519	0.354900285586875	0.409031862737166	0.707543346127931	267.872876101615	0.707502062503461	546.421014977776	0.0434086689648404	0.946949996878932	0.381433801284658	0.964190827670514	0.952411514216294	0.982357475974966	1139	60000	970	785	480	310	175	62	17	9	3	1	2	0	56596	56781	57086	57256	57391	57504	3556	3564	3570	3572	3571	3573
I9_ANGINA	60_70	UKBB	C3_COLORECTAL_EXALLC	0.766727886727179	0.0835595675688288	-0.561454131939954	-13.0415782429095	0.101892102377935	-13.0992731412207	0.355619934347193	0.409435174587783	0.707770691856299	456.941022606366	0.707713615619381	932.402126410679	0.0310811822394632	0.838287095076395	0.42761981125195	0.977230625273186	0.885521288258092	0.988790926471538	1139	41176	970	785	480	310	175	62	17	9	3	1	2	0	39006	39191	39496	39666	39801	39914	2322	2330	2336	2338	2337	2339
I9_ANGINA	60_70	UKBB	C3_CORPUS_UTERI	-13.0077019580473	-13.0068477361997	0.120460657352187	-13.0074613705732	0.530756204611425	-13.0057006754501	821.243390664305	614.238474715808	1.00083098014073	898.666992749826	1.00078431450952	1238.54550700387	0.987362807736309	0.983105604931975	0.90419746937147	0.988451684201088	0.595876043946446	0.991621739363587	357	33913	266	236	176	118	93	42	1	2	2	1	1	0	32529	32559	32619	32677	32702	32753	1474	1473	1473	1474	1474	1475
I9_ANGINA	60_70	UKBB	C3_CORPUS_UTERI_EXALLC	-13.0103682788216	-13.0092829735627	0.198498587381254	-13.0100530077907	0.593451648660369	-13.0078044177996	846.760042561264	634.081857764856	1.00122023660792	929.837539812134	1.0011561274722	1283.53505508038	0.987741080088042	0.983631170427105	0.842844253151974	0.988836564132709	0.553337540390513	0.991914090216445	357	23990	266	236	176	118	93	42	1	2	2	1	1	0	23075	23105	23165	23223	23248	23299	1005	1004	1004	1005	1005	1006
I9_ANGINA	60_70	UKBB	C3_DIGESTIVE_ORGANS	0.910849716556651	-0.00641278695447782	-0.195950864181971	-0.395086609355246	-0.130617931326268	-11.0717480600584	0.259907209710443	0.354467452235377	0.500619496843662	0.707531555178064	0.707508632632289	302.411221943321	0.000457433177543823	0.9855659960501	0.695489201827666	0.576570318586607	0.85352966162397	0.970794722305811	1898	59557	1660	1130	636	387	214	75	30	15	7	3	2	0	56232	56762	57256	57505	57678	57817	3533	3548	3556	3560	3561	3563
I9_ANGINA	60_70	UKBB	C3_DIGESTIVE_ORGANS_EXALLC	0.956511692822982	0.03896238847746	-0.147162823710679	-0.349759864785884	-0.0803270311980137	-11.087555695193	0.260690310633047	0.354890590214662	0.500909657470832	0.707732414308795	0.707701187787982	311.943724142626	0.000243358850969294	0.912578267135686	0.768917499017635	0.621166430816626	0.909630862564644	0.971646401350444	1898	41998	1660	1130	636	387	214	75	30	15	7	3	2	0	39817	40347	40841	41090	41263	41402	2389	2404	2412	2416	2417	2419
I9_ANGINA	60_70	UKBB	C3_ENDOCRINE	-11.9160795640267	0.658416201322626	-11.8697473368678	-11.8905953081081	-11.862639686182	-11.7557445921339	691.057771114771	1.00035033273298	588.81389471942	753.397562750161	756.009626993899	1041.74147466474	0.986242561509828	0.510418865558505	0.983916740377349	0.9874078056123	0.987480809326618	0.990996299689965	132	60815	97	75	63	43	28	16	1	1	0	0	0	0	57208	57230	57242	57262	57277	57289	3641	3641	3642	3642	3642	3642
I9_ANGINA	60_70	UKBB	C3_ENDOCRINE_EXALLC	-11.9375485103281	0.717734623192073	-11.8924512016873	-11.9104503496667	-11.8876579365464	-11.7813429070337	717.951817575325	1.00054480786682	611.572185236128	783.294303543164	785.427117039259	1084.52681083308	0.986734002815477	0.47316198218474	0.984485551406344	0.987868163713643	0.987924256233112	0.991332656196894	132	40183	97	75	63	43	28	16	1	1	0	0	0	0	37951	37973	37985	38005	38020	38032	2266	2266	2267	2267	2267	2267
I9_ANGINA	60_70	UKBB	C3_EYE_BRAIN_NEURO	-11.0651054617536	0.777182395405388	1.23229965166654	-11.0480190132119	-10.9879905663201	-11.1293855750821	328.534146848194	1.0003696162051	1.00049337029962	563.700021359425	626.955383754009	830.054452542417	0.97313214460732	0.437220578440362	0.218064170033876	0.984363173407885	0.986017028552829	0.989302269464779	226	60800	197	90	44	24	16	10	1	2	1	0	0	0	57184	57291	57337	57357	57365	57371	3644	3643	3644	3645	3645	3645
I9_ANGINA	60_70	UKBB	C3_EYE_BRAIN_NEURO_EXALLC	-12.0822101561626	0.829621925566711	1.28623953025964	-12.0581899013602	-12.0112457634944	-12.1441788681083	561.77641620214	1.00057312053422	1.00075516044954	965.21060980235	1078.49903422404	1422.72790305502	0.982841099188858	0.407021386992834	0.198698317946908	0.990032441415444	0.99111414184245	0.993189467123436	226	40306	197	90	44	24	16	10	1	2	1	0	0	0	38052	38159	38205	38225	38233	38239	2282	2281	2282	2283	2283	2283
I9_ANGINA	60_70	UKBB	C3_FEMALE_GENITAL	0.442054237607939	-13.0062500434122	-0.387581192919831	0.046058594848748	0.730504623932565	0.988107055555372	0.708609884902297	458.890178338745	1.00083477965362	1.00095824930098	0.708120950457778	1.00077868041723	0.532737258268794	0.977388714424824	0.698565276303706	0.963298691639101	0.30225487359225	0.32347685273532	676	33603	529	439	296	198	146	59	4	3	4	4	3	1	32285	32375	32518	32616	32668	32755	1461	1462	1461	1461	1462	1464
I9_ANGINA	60_70	UKBB	C3_FEMALE_GENITAL_EXALLC	0.495409076758444	-13.0090519682833	-0.317665029927702	0.097450985305571	0.793219338857866	1.04244597049751	0.709220159173424	473.243924382625	1.00119331299906	1.00135399756969	0.708561207728911	1.00112059796063	0.484847990099827	0.978069629447716	0.751026289870941	0.922472896808229	0.262935877054755	0.297746026640814	676	24208	529	439	296	198	146	59	4	3	4	4	3	1	23332	23422	23565	23663	23715	23802	1019	1020	1019	1019	1020	1022
I9_ANGINA	60_70	UKBB	C3_HEAD_AND_NECK	0.0662991775242152	-0.327338608907838	0.0569562117753495	-11.0977384504934	-11.1152100917296	1.48854073689102	1.00043372576288	1.00038113272557	1.00034116779486	315.482988406801	321.678154272005	1.00032653699864	0.947162521451345	0.74350611066648	0.954595550219682	0.971938618983605	0.972435523185185	0.136736433887286	283	60688	217	177	123	85	62	28	2	2	2	1	1	1	57123	57163	57217	57255	57278	57312	3629	3629	3629	3630	3630	3630
I9_ANGINA	60_70	UKBB	C3_HEAD_AND_NECK_EXALLC	0.117987226738197	-0.266702181260448	0.110672362587996	-12.1153688307975	-12.132157588636	1.54986560616538	1.00067584595383	1.00059905316182	1.00053679878258	540.791515204067	551.932344106014	1.00051475426867	0.906140919341209	0.789821426292196	0.911923249604128	0.982126462938376	0.982462919845339	0.121365322318746	283	40285	217	177	123	85	62	28	2	2	2	1	1	1	38071	38111	38165	38203	38226	38260	2278	2278	2278	2279	2279	2279
I9_ANGINA	60_70	UKBB	C3_KIDNEY_NOTRENALPELVIS	0.595986294995511	-0.460606604349859	-12.1545062239528	-12.1642767168794	-12.2144436653557	-12.11418693529	0.707642953257763	1.00033028539495	427.571073199346	517.069857935537	605.583385825092	918.190595508346	0.399668579896161	0.645190006870914	0.977321695729245	0.981231175534632	0.98390798773536	0.989473381279535	310	60691	260	195	125	86	46	18	3	1	0	0	0	0	57105	57170	57240	57279	57319	57347	3633	3635	3636	3636	3636	3636
I9_ANGINA	60_70	UKBB	C3_KIDNEY_NOTRENALPELVIS_EXALLC	0.647016337737787	-0.398666638910925	-12.1652390648115	-12.1752617450758	-12.2273641042948	-12.1267883934613	0.707938888587225	1.00052004612309	440.173152311714	534.3045299788	632.252799837748	948.899653996485	0.360746392112856	0.690291564042732	0.977951356538662	0.981820081655736	0.984570385561603	0.989803438313792	310	40386	260	195	125	86	46	18	3	1	0	0	0	0	38148	38213	38283	38322	38362	38390	2285	2287	2288	2288	2288	2288
I9_ANGINA	60_70	UKBB	C3_LIVER_INTRAHEPATIC_BILE_DUCTS	-11.0653948481513	0.929430041221449	-11.1597642976338	-11.1785977197186	-11.3478711462146	-11.3853711525089	440.334038992067	1.00037919024814	668.470624099595	862.681983251271	1506.5803944277	1837.95744479517	0.979951632667644	0.352848797534716	0.986680357036952	0.98966133394611	0.99399022740157	0.99505747328923	129	60867	117	61	23	13	6	1	1	1	0	0	0	0	57237	57293	57331	57341	57348	57353	3641	3641	3642	3642	3642	3642
I9_ANGINA	60_70	UKBB	C3_LIVER_INTRAHEPATIC_BILE_DUCTS_EXALLC	-11.0750231971157	0.99705739822245	-11.1690589551797	-11.1913889155953	-11.3590131811073	-11.3924565312013	456.798660354624	1.00060441713297	690.887854701955	895.088536411436	1553.85280654211	1929.18046488665	0.980657289192467	0.319029061082642	0.987101768424087	0.990024222835119	0.994167336517432	0.995288251923651	129	40282	117	61	23	13	6	1	1	1	0	0	0	0	38022	38078	38116	38126	38133	38138	2271	2271	2272	2272	2272	2272
I9_ANGINA	60_70	UKBB	C3_LUNG_NONSMALL	1.05583724614791	-12.003534047844	0.272972593659681	1.62077027975181	-11.9381458061885	-12.0134684628083	0.50072404623681	324.393115709487	1.00030979267448	0.707541988640917	728.056878057987	1483.08998937348	0.0349773075343174	0.970482575413596	0.784939268940659	0.021980456004909	0.986917457022949	0.993536969263979	505	60637	458	244	104	53	33	12	7	3	3	2	0	0	57057	57271	57411	57462	57482	57503	3620	3624	3624	3625	3627	3627
I9_ANGINA	60_70	UKBB	C3_LUNG_NONSMALL_EXALLC	1.09767016347121	-12.042953535117	0.315493264754677	1.66814193640394	-11.9760985188271	-12.0487926288966	0.501090825454313	337.70377042293	1.00047447061574	0.707776899337099	756.309345332558	1541.30192521436	0.0284835552064397	0.971552433600831	0.752500751390615	0.0184294313097871	0.987366089223784	0.993762774479984	505	40809	458	244	104	53	33	12	7	3	3	2	0	0	38530	38744	38884	38935	38955	38976	2319	2323	2323	2324	2326	2326
I9_ANGINA	60_70	UKBB	C3_LYMPHNODES_SECONDARY_NAS	0.299691217788975	-0.120783369297277	0.135861011189181	-0.123440326496496	-0.602357944478392	-10.8984495308246	0.409196238926814	0.447947897916871	0.500639869508559	0.707564590252664	1.0003132548759	280.881606151485	0.46393058396536	0.787439460327627	0.786102832867949	0.861505509914452	0.547061440837768	0.969049154476686	1654	59978	1395	915	531	361	222	98	17	11	7	3	1	0	56608	57088	57472	57642	57781	57905	3612	3618	3622	3626	3628	3629
I9_ANGINA	60_70	UKBB	C3_LYMPHNODES_SECONDARY_NAS_EXALLC	0.348334368621929	-0.0699113266089148	0.184920321619126	-0.0722489168912773	-0.552737963314238	-10.915274280451	0.409643395067856	0.448298316567296	0.500944953944351	0.707780422396821	1.00046205276188	290.500943256938	0.395138520596267	0.876073832468239	0.712021141643089	0.918694643320618	0.580617692780807	0.970027360673307	1654	41401	1395	915	531	361	222	98	17	11	7	3	1	0	39301	39781	40165	40335	40474	40598	2342	2348	2352	2356	2358	2359
I9_ANGINA	60_70	UKBB	C3_MALE_GENITAL	-0.304770882292159	-0.0278946659338305	-0.493376738871187	0.41534927820122	-0.529195066868943	0.263886851774971	0.355225202426647	0.244565190866542	0.379289085861292	0.317765059726222	0.578126393880025	0.707745051498385	0.390911647943284	0.909191655925952	0.193329182345696	0.191180280928672	0.360001498213866	0.709255765472854	2150	24917	1830	1524	1037	602	343	121	40	33	21	14	5	2	23210	23516	24003	24438	24697	24919	1987	1994	2006	2013	2022	2025
I9_ANGINA	60_70	UKBB	C3_MALE_GENITAL_EXALLC	-0.247112998266313	0.0372299243690733	-0.42686662791738	0.481061341128256	-0.462247984837723	0.333207109726921	0.355891933087392	0.245407942952596	0.379840479680298	0.318408946418442	0.578460216230277	0.708026078360354	0.487463738011537	0.879418609373333	0.261095762499667	0.130832127244471	0.424232002621626	0.637916282201034	2150	18044	1830	1524	1037	602	343	121	40	33	21	14	5	2	16960	17266	17753	18188	18447	18669	1364	1371	1383	1390	1399	1402
I9_ANGINA	60_70	UKBB	C3_MELANOMA	0.0436785425658418	0.022858680501015	0.139367953207862	-0.861049223284011	-0.091906356436208	-11.0001318110535	0.577983854705423	0.447905053566476	0.500637426032308	1.00031728484632	0.707484891702808	256.793236392616	0.939760788097401	0.959297904718928	0.780719894037014	0.389361363995488	0.896640993919268	0.965831841998662	926	60160	693	609	458	314	221	99	12	9	6	3	2	0	56787	56871	57022	57166	57259	57381	3594	3597	3600	3603	3604	3606
I9_ANGINA	60_70	UKBB	C3_MELANOMA_EXALLC	0.0993461130617269	0.0863316491571985	0.200699777827542	-0.80018534649578	-0.0286855934706882	-12.014647148018	0.578326320443857	0.448282895013365	0.500984001501833	1.00048677018189	0.707692411093892	440.06671105133	0.863608834038022	0.84728558700706	0.688706433974922	0.423828983790713	0.967667413302798	0.978218959923203	926	40624	693	609	458	314	221	99	12	9	6	3	2	0	38558	38642	38793	38937	39030	39152	2287	2290	2293	2296	2297	2299
I9_ANGINA	60_70	UKBB	C3_MESTOTHEL_SOFTTISSUE	-12.0315919579491	-12.1084645101805	-12.0747344234755	-12.1611670312481	-12.2096954913354	-12.2007134145088	568.015417128839	542.883786985352	705.459678841419	883.946891297298	1022.26815530718	2422.68764457863	0.983100628315497	0.982205480876315	0.986343976741392	0.989023207818735	0.990470508290502	0.995981851090845	170	60769	150	88	45	28	17	4	0	0	0	0	0	0	57151	57213	57256	57273	57284	57297	3638	3638	3638	3638	3638	3638
I9_ANGINA	60_70	UKBB	C3_MESTOTHEL_SOFTTISSUE_EXALLC	-12.0481500114835	-12.1211485967552	-12.0847720496643	-12.1758093221246	-12.2205530700132	-12.2054659960314	588.569007482378	566.218920183429	729.587005467549	928.041535311861	1057.92170177105	2588.10447194608	0.983668250551919	0.982920848528655	0.986784561573786	0.989532137082014	0.990783463691508	0.996237201054714	170	40355	150	88	45	28	17	4	0	0	0	0	0	0	38096	38158	38201	38218	38229	38242	2279	2279	2279	2279	2279	2279
I9_ANGINA	60_70	UKBB	C3_MULT_MYELOMA	0.578177788530905	0.0462326231946555	0.596582133726381	-10.0036113355984	1.39197908061019	-10.1140211608973	1.00041225093085	1.00034269591261	1.00032283738784	265.768965387984	1.0002976331409	462.633441395488	0.563304944102916	0.963137464360797	0.550914988599624	0.969974512678808	0.164054192518042	0.982558159785952	164	60812	129	109	76	43	28	10	3	2	1	1	1	0	57210	57230	57263	57296	57311	57329	3634	3635	3636	3636	3636	3637
I9_ANGINA	60_70	UKBB	C3_MULT_MYELOMA_EXALLC	0.640032352760612	0.104362151015989	0.657074353784658	-11.023385918259	1.45528557269212	-11.1293555812284	1.00065802518887	1.0005442757173	1.00050788037017	456.638141453022	1.00046461715805	796.991052095907	0.522425222173529	0.916927008478458	0.511347590212075	0.980740690605039	0.145777334112718	0.988858529367514	164	40336	129	109	76	43	28	10	3	2	1	1	1	0	38092	38112	38145	38178	38193	38211	2276	2277	2278	2278	2278	2279
I9_ANGINA	60_70	UKBB	C3_NONHODGKIN	0.979141094316944	0.562129176623711	0.189490919971107	0.590908941206875	0.0596873820391091	-10.0520720337736	0.500757167787853	0.500636438955239	0.707532106414381	0.707533346699215	1.00027363245279	251.57924238043	0.0505451732639467	0.261510071579802	0.788838232846061	0.403623338172317	0.952417626121059	0.96812829445669	455	60537	364	287	209	138	93	40	13	9	5	3	1	0	57000	57077	57155	57226	57271	57324	3615	3619	3623	3625	3627	3628
I9_ANGINA	60_70	UKBB	C3_NONHODGKIN_EXALLC	1.03393855369458	0.616437804432817	0.242951271869999	0.64845853799774	0.114079866000538	-11.0684096605423	0.501165691656938	0.500983122737598	0.707767811022873	0.707768377491793	1.00042369476966	430.90778364852	0.0391062338313047	0.218526308002764	0.731399795224692	0.359561153055474	0.909212782144695	0.979507582630281	455	40549	364	287	209	138	93	40	13	9	5	3	1	0	38336	38413	38491	38562	38607	38660	2291	2295	2299	2301	2303	2304
I9_ANGINA	60_70	UKBB	C3_OESOPHAGUS	0.971941536244894	0.273585762058964	0.862520472088458	1.38142346864699	-10.0165807522382	-9.83157490222704	0.707782951407354	1.00034215902293	1.00034073839329	1.00032156363934	410.460413633023	602.536857322039	0.169684037839545	0.784474899491386	0.38856279162205	0.167285295932997	0.980530931365303	0.986981520463022	214	60778	193	113	46	30	14	7	5	3	2	1	0	0	57154	57234	57301	57317	57333	57340	3640	3642	3643	3644	3645	3645
I9_ANGINA	60_70	UKBB	C3_OESOPHAGUS_EXALLC	1.04192422546879	0.332784398269903	0.931335857076126	1.45180051403503	-10.0384471141417	-9.86455911094531	0.708173063908519	1.00054473163125	1.00054490016185	1.0005205203624	426.668677259475	629.382055567094	0.141214127193872	0.73943381335336	0.351942207917129	0.146767270065718	0.98122950308074	0.987494945072152	214	40356	193	113	46	30	14	7	5	3	2	1	0	0	38097	38177	38244	38260	38276	38283	2275	2277	2278	2279	2280	2280
I9_ANGINA	60_70	UKBB	C3_ORALCAVITY	-11.0826009036324	0.626683223776989	1.10112694764406	-11.0775449745484	-11.1215825758846	-11.1572901559697	419.275336497077	1.00042226143131	1.00037030644365	471.693135610506	482.547326035151	832.249296074174	0.978912171115188	0.531040339743444	0.27101882449836	0.981263688084442	0.981612262674176	0.989303730330713	116	60824	86	70	46	37	29	14	1	1	1	0	0	0	57215	57231	57255	57264	57272	57287	3638	3638	3638	3639	3639	3639
I9_ANGINA	60_70	UKBB	C3_ORALCAVITY_EXALLC	-12.0975815634867	0.689646167374594	1.14831851101494	-12.0908493365117	-12.1345307549166	-12.1594152383137	713.726233768827	1.00066545348477	1.00058209670386	805.552336975174	830.213381100071	1418.76731362284	0.98647659154849	0.490705253597026	0.251112886844436	0.988024688946156	0.988338407638333	0.993161887206024	116	40203	86	70	46	37	29	14	1	1	1	0	0	0	37961	37977	38001	38010	38018	38033	2271	2271	2271	2272	2272	2272
I9_ANGINA	60_70	UKBB	C3_OVARY	0.726847030598507	-12.5011627020987	-12.5011798703606	1.21421588810915	1.36967492410082	-12.5012179797994	1.00101707026472	609.014857557482	761.838829210008	1.00096034291299	1.00073765495032	2450.72381480435	0.46777224193877	0.983623085428691	0.986907925377758	0.225110344079811	0.171103915134965	0.995929983827568	250	34025	210	160	97	59	39	11	1	0	2	2	1	0	32584	32634	32697	32735	32755	32783	1480	1481	1479	1479	1480	1481
I9_ANGINA	60_70	UKBB	C3_OVARY_EXALLC	0.780543409464232	-12.5016339776458	-12.5016454969533	1.2554502900512	1.44027164572244	-12.5016794996498	1.00148043697589	629.034758349926	785.736298194586	1.00138846353055	1.00108374008322	2516.02684075681	0.435750264572519	0.984143635970611	0.98730560226573	0.209947591835091	0.150232008906758	0.996035473131624	250	23962	210	160	97	59	39	11	1	0	2	2	1	0	22992	23042	23105	23143	23163	23191	1009	1010	1008	1008	1009	1010
I9_ANGINA	60_70	UKBB	C3_PANCREAS	1.78032301653187	-10.1384097862375	1.73657981179178	-10.1407977082972	-10.038615712153	-9.84142605826046	0.578124430800626	257.964035186452	1.00033028444562	550.043935672193	764.856843518939	1738.4608305324	0.00207361817694654	0.968649898657135	0.08256269659753	0.985290761227546	0.989528201775802	0.995483199949052	225	60799	211	74	27	10	5	1	4	1	1	0	0	0	57166	57303	57350	57367	57372	57376	3643	3646	3646	3647	3647	3647
I9_ANGINA	60_70	UKBB	C3_PANCREAS_EXALLC	1.85164608866714	-10.5593856248609	1.8000154464699	-10.5876963813486	-10.4621778586579	-10.2200217106947	0.578536791016226	327.322289646032	1.00051632571429	712.487623571977	960.528233177599	2199.8036682841	0.00137157208051343	0.974264784561397	0.0720049937640796	0.988143725876532	0.991309526526065	0.996293138193491	225	40428	211	74	27	10	5	1	4	1	1	0	0	0	38147	38284	38331	38348	38353	38357	2291	2294	2294	2295	2295	2295
I9_ANGINA	60_70	UKBB	C3_PROSTATE	-0.296272651135834	-0.0224364433181801	-0.484920759385919	0.322217893716131	-0.503383361327557	0.315186482459729	0.355224032197594	0.244559951656024	0.379286880096276	0.334787298498483	0.578124438198795	0.707735931398772	0.404255906805517	0.926902948175796	0.201070877815182	0.335820820848393	0.383908141389841	0.656070632024938	2123	24958	1812	1513	1029	593	335	114	39	32	20	13	5	2	23240	23539	24023	24459	24717	24938	1990	1997	2009	2016	2024	2027
I9_ANGINA	60_70	UKBB	C3_PROSTATE_EXALLC	-0.235645158955626	0.0457313839837832	-0.415271606483083	0.390724639889865	-0.433345606932922	0.388579621067611	0.355903079497496	0.245414300738199	0.37984643090791	0.335407665063569	0.578463162566281	0.708016594212349	0.507904020769888	0.852175319310842	0.274278854063742	0.244049515032998	0.453777294167801	0.583123212103129	2123	18029	1812	1513	1029	593	335	114	39	32	20	13	5	2	16939	17238	17722	18158	18416	18637	1362	1369	1381	1388	1396	1399
I9_ANGINA	60_70	UKBB	C3_RECTOSIGMOID_JUNCTION	0.611032262140284	0.212521479059372	-11.1359873048486	-11.1152229496084	-11.1407749201297	-11.1625608459179	1.00046231191983	1.00034983537115	356.395809854727	504.055567271782	584.820200096174	873.085640669736	0.541365162006404	0.831758198927753	0.975073257034467	0.982406808603523	0.984801286457696	0.989799176728266	165	60773	140	112	65	36	17	9	2	1	0	0	0	0	57164	57192	57239	57268	57287	57295	3632	3633	3634	3634	3634	3634
I9_ANGINA	60_70	UKBB	C3_RECTOSIGMOID_JUNCTION_EXALLC	0.673371359753928	0.267837427888481	-12.1458151217104	-12.1271790095257	-12.1502167772485	-12.1766557200584	1.00074467231641	1.00055314906006	611.146649470497	870.021167696763	1001.22855642614	1499.8822301135	0.501029813714226	0.788938443762811	0.984144034049846	0.988878689471651	0.990317662859107	0.993522518845742	165	40306	140	112	65	36	17	9	2	1	0	0	0	0	38057	38085	38132	38161	38180	38188	2272	2273	2274	2274	2274	2274
I9_ANGINA	60_70	UKBB	C3_RECTUM	0.448683743581052	0.00307691908417118	-0.264612994570593	-12.0803152975447	-12.1260900972461	-12.1149757189317	0.707773491057154	0.707553997708764	1.00031453608089	474.917455972369	513.059279363361	759.726899841049	0.526121992963828	0.996530274011219	0.791371712673604	0.979706667686977	0.981143856545271	0.987277082828826	381	60588	314	270	170	98	62	28	5	3	1	0	0	0	57033	57077	57177	57249	57285	57319	3617	3619	3621	3622	3622	3622
I9_ANGINA	60_70	UKBB	C3_RECTUM_EXALLC	0.496989471292258	0.05846428464707	-0.211700671935201	-12.0940241352782	-12.1377247542897	-12.1304828246393	0.708158794757623	0.707806731392031	1.00049500552603	491.828358928835	532.426587850967	788.99310927903	0.482800702386085	0.934170220694493	0.832422284220431	0.980382052837909	0.981812207303152	0.987733297601823	381	40421	314	270	170	98	62	28	5	3	1	0	0	0	38197	38241	38341	38413	38449	38483	2286	2288	2290	2291	2291	2291
I9_ANGINA	60_70	UKBB	C3_RESPIRATORY_INTRATHORACIC	1.40698677889435	-12.0507783605636	-0.106861017570262	1.16467901624428	0.698053154742187	-12.1230613014655	0.354593882936595	282.544310227909	1.00032187908669	0.707558732734459	1.00028120779544	1279.05365707055	7.25141405906592e-05	0.965979793977789	0.914926518839754	0.099752893815756	0.485266683165919	0.992437644375561	705	60472	640	332	150	81	50	17	12	4	4	3	1	0	56914	57222	57404	57473	57504	57537	3611	3619	3619	3620	3622	3623
I9_ANGINA	60_70	UKBB	C3_RESPIRATORY_INTRATHORACIC_EXALLC	1.4418408784599	-12.092107653726	-0.0664679238027724	1.20705651631705	0.735347117012773	-12.161888756345	0.355108804765445	294.062971796441	1.00048699019182	0.707793921961537	1.00042788457818	1328.51545440042	4.90140785947634e-05	0.967199584482987	0.947031051716041	0.0881238609531715	0.462319635492532	0.992695871394494	705	41008	640	332	150	81	50	17	12	4	4	3	1	0	38724	39032	39214	39283	39314	39347	2337	2345	2345	2346	2348	2349
I9_ANGINA	60_70	UKBB	C3_SECONDARY_NAS	0.737759586778892	0.1745491321938	-0.00812973541260497	-10.954486026008	1.22933860080658	-10.867064257358	0.409114299072977	0.577871044065649	1.00031111027423	353.026787854347	1.0003602699681	903.895891444288	0.0713396657416613	0.762609748082635	0.993515498433387	0.975245468263905	0.219110851438314	0.99040768521826	1243	60277	1170	438	164	80	36	10	10	4	1	1	1	0	56714	57446	57720	57804	57848	57874	3626	3632	3635	3635	3635	3636
I9_ANGINA	60_70	UKBB	C3_SECONDARY_NAS_EXALLC	0.776389677698501	0.22097246186834	0.0319104246505389	-10.9686348995186	1.27311465622647	-10.8864082327441	0.409533265600314	0.578130580454664	1.00046199808842	364.486898422668	1.00053293575099	941.025436755924	0.0579876222928144	0.702298968938903	0.974555236648996	0.975992597490176	0.203218062002123	0.990769746526587	1243	41561	1170	438	164	80	36	10	10	4	1	1	1	0	39258	39990	40264	40348	40392	40418	2366	2372	2375	2375	2375	2376
I9_ANGINA	60_70	UKBB	C3_SECONDARY_RESPIRATORY_DIGESTIVE	0.86935917901862	-0.377297433378699	0.500812169761739	-11.0168022446806	1.69449893761495	-11.1348006285391	0.354660202645077	0.707565201291701	0.707552433490613	311.273083336516	0.707556956262093	719.453121873623	0.0142362871641506	0.593871989087552	0.47906371037593	0.97176658669691	0.0166267710421499	0.987651828067305	1575	60122	1475	552	207	96	47	15	12	6	4	2	2	0	56586	57509	57854	57965	58014	58046	3624	3630	3632	3634	3634	3636
I9_ANGINA	60_70	UKBB	C3_SECONDARY_RESPIRATORY_DIGESTIVE_EXALLC	0.898779829100644	-0.338726736536963	0.539293009498798	-11.0608932448206	1.74288305433623	-11.1750258638888	0.355168355701605	0.707775524106259	0.707762010470311	324.500684040102	0.707773997433587	751.222658628431	0.011387604040472	0.632237925578062	0.446078254865197	0.97280866347863	0.0137977834287087	0.98813127950486	1575	41876	1475	552	207	96	47	15	12	6	4	2	2	0	39584	40507	40852	40963	41012	41044	2380	2386	2388	2390	2390	2392
I9_ANGINA	60_70	UKBB	C3_SECONDARY_WITHOUT_SITESPEC	1.34261620397684	0.824892503752497	-11.0170135928491	-11.037738401745	-11.0414760924051	-11.0281353837147	0.578035125598701	0.70752772106786	358.811494706167	534.47480900238	551.126042158905	900.411983792122	0.0201939706452949	0.243662918078607	0.975505455636647	0.983523610564543	0.984015935882341	0.99022785222145	351	60713	318	131	71	35	19	13	5	2	0	0	0	0	57105	57292	57352	57388	57404	57410	3636	3639	3641	3641	3641	3641
I9_ANGINA	60_70	UKBB	C3_SECONDARY_WITHOUT_SITESPEC_EXALLC	1.38830693625574	0.888945838556762	-12.0410507158147	-12.0625761481295	-12.0591153592888	-12.0541970197854	0.578406995824535	0.707765016634749	616.369661228757	913.113802989538	950.171679459414	1535.70452969006	0.016384996667125	0.209119567394048	0.98441396775457	0.98945995196696	0.989873910291757	0.99373723346628	351	40543	318	131	71	35	19	13	5	2	0	0	0	0	38283	38470	38530	38566	38582	38588	2288	2291	2293	2293	2293	2293
I9_ANGINA	60_70	UKBB	C3_SKIN	0.14348610448608	-0.335780926093668	-0.514746927631756	-0.257031315471774	-0.0888700832769359	-13.0205937466412	0.231054786990508	0.225012935957066	0.289752484378345	0.317233035278006	0.317108193604877	358.149210949127	0.534596542711453	0.135627362327305	0.0756496103428066	0.417808735057307	0.779284469763486	0.97099911895068	4876	56631	3883	3389	2494	1678	1065	414	61	42	27	20	10	0	54246	54740	55635	56451	57064	57715	3317	3336	3351	3358	3368	3378
I9_ANGINA	60_70	UKBB	C3_SKIN_EXALLC	0.180246678422647	-0.295749719211672	-0.476513848330021	-0.21913076899163	-0.0515692471244007	-13.0275528266344	0.231553235110776	0.225446858902485	0.290086475446286	0.317542514767676	0.317379913049555	366.327484942538	0.436318883565309	0.189574856207001	0.100453014745379	0.49014183917446	0.870924505365689	0.971631141182226	4876	44239	3883	3389	2494	1678	1065	414	61	42	27	20	10	0	42652	43146	44041	44857	45470	46121	2519	2538	2553	2560	2570	2580
I9_ANGINA	60_70	UKBB	C3_STOMACH	1.4009585872669	-11.2050299870768	1.17474777550001	-11.1018429506773	-11.0993623644316	-11.0946858148886	0.707668735772398	380.332616987053	1.00034777546049	659.776305603704	932.521752534262	1340.07722376101	0.0477393472314352	0.97649681648434	0.24025912014014	0.986574887541201	0.990503384247657	0.993394278154949	161	60799	146	73	37	17	8	3	3	1	1	0	0	0	57174	57247	57283	57303	57312	57317	3637	3639	3639	3640	3640	3640
I9_ANGINA	60_70	UKBB	C3_STOMACH_EXALLC	1.46418019154051	-11.2320238283955	1.23793705058004	-11.125299672243	-11.1355062057477	-11.1158141705096	0.70799023455486	397.53433190611	1.00055993823018	689.803288656925	977.457609460688	1396.49869308487	0.0386325345964119	0.977459390432807	0.215996410672531	0.987132099585844	0.990910443369047	0.993649086177395	161	40313	146	73	37	17	8	3	3	1	1	0	0	0	38048	38121	38157	38177	38186	38191	2277	2279	2279	2280	2280	2280
I9_ANGINA	60_70	UKBB	C3_THYROID_GLAND	-11.8872201085763	-11.8844654723835	-11.8486623934502	-11.8792739740695	-11.8689781061618	-11.756387530654	769.202349052906	592.141042194759	630.799785786966	777.974927889537	770.695633021596	1044.18906984739	0.987670017007537	0.983987269483491	0.985013772815861	0.987817189669144	0.987712788740748	0.991016912358468	107	60831	75	62	56	40	27	15	0	0	0	0	0	0	57221	57234	57240	57256	57269	57281	3642	3642	3642	3642	3642	3642
I9_ANGINA	60_70	UKBB	C3_THYROID_GLAND_EXALLC	-11.9104364471875	-11.9045442480932	-11.8721496860408	-11.8990598459631	-11.893656337903	-11.7817309635219	798.583103106624	616.534442760057	654.39741934654	809.677331932409	799.818426947771	1087.23516610313	0.988100423095556	0.984594758678133	0.985525484890043	0.988274669389493	0.988135538379874	0.991353961357884	107	40170	75	62	56	40	27	15	0	0	0	0	0	0	37936	37949	37955	37971	37984	37996	2266	2266	2266	2266	2266	2266
I9_ANGINA	60_70	UKBB	C3_TONSIL_BASETONGUE	1.06508791262831	-12.1994695977355	-12.1666032584815	-12.139510151553	-12.1740458050651	-12.1830186493928	1.00079099020421	576.616214010048	683.311451112731	831.820826560012	879.773928788947	1220.43376722964	0.287217226200559	0.983120415130783	0.985794132420372	0.988356165647573	0.988959466871257	0.992035224440231	116	40158	83	76	56	38	25	15	1	0	0	0	0	0	37924	37931	37951	37969	37982	37992	2266	2267	2267	2267	2267	2267
I9_ANGINA	60_70	UKBB	C3_UNCERTAIN_SECONDARY	0.458399872899122	-0.0954961529733214	0.206445775157644	-0.386551947030177	0.558806227092381	-10.9069300632711	0.289973080388537	0.354447493102133	0.40901608929195	0.707560773922858	0.500604933577076	254.221819310887	0.113915550015678	0.787604523092382	0.613743189846398	0.584848569578875	0.26431003422048	0.965778696286472	2945	59201	2592	1440	757	466	273	117	28	18	11	6	4	0	55943	57095	57778	58069	58262	58418	3583	3593	3600	3605	3607	3611
I9_ANGINA	60_70	UKBB	C3_UNCERTAIN_SECONDARY_EXALLC	0.49096999292749	-0.0574678676690756	0.244250951812542	-0.347242130842538	0.598469153654776	-10.92052910528	0.290494079563397	0.354811341799771	0.409326025356557	0.707743549179312	0.500848891493999	260.782378892295	0.0910049077000456	0.871331532218584	0.550697720869643	0.62368625168473	0.232122347760225	0.966597529863081	2945	43015	2592	1440	757	466	273	117	28	18	11	6	4	0	40881	42033	42716	43007	43200	43356	2459	2469	2476	2481	2483	2487
I9_ANGINA	60_70	UKBB	C3_URINARY_TRACT	0.478474644768514	0.116730589096626	-12.1533740113827	-12.1605988245692	-12.2141183789219	-12.1397209324831	0.707630140326853	0.707566691338754	409.307451861549	497.262704592072	575.989450450842	874.273897455887	0.498935971420876	0.868963910709044	0.976312269068796	0.980489614592173	0.983081762791643	0.988921338399649	344	60669	291	218	135	92	52	19	4	2	0	0	0	0	57088	57161	57244	57287	57327	57360	3630	3632	3634	3634	3634	3634
I9_ANGINA	60_70	UKBB	C3_URINARY_TRACT_EXALLC	0.525788415234049	0.172380762151842	-12.1642977858645	-12.1704742246169	-12.2263792714855	-12.1509121869186	0.707914937432078	0.70782826918313	421.177350834262	512.56767723447	599.692734954981	901.743038207102	0.45764622904564	0.807591188816194	0.976958978894488	0.981056704235772	0.983734064265807	0.989248897482144	344	40449	291	218	135	92	52	19	4	2	0	0	0	0	38206	38279	38362	38405	38445	38478	2292	2294	2296	2296	2296	2296
I9_ANGINA	60_70	UKBB	CARDIAC_ARRHYTM	3.18552228413067	2.23047856615376	2.09908575441497	2.09855904126691	1.82194976871201	1.81206311772121	0.124011490746362	0.151102797441472	0.193048909433448	0.241548642064876	0.305780496340048	0.502800964971037	1.62004202656073e-145	2.60092571555958e-49	1.54447314633323e-27	3.69084976190639e-18	2.54784374515004e-09	0.000313432780763392	3652	47031	2893	2282	1553	980	605	265	168	99	56	32	15	4	46903	47514	48243	48816	49191	49531	719	788	831	855	872	883
I9_ANGINA	60_70	UKBB	CD2_BENIGN	0.225867571549223	0.0984042815844656	0.174803713431026	-0.0524030761010196	0.320384657596706	-0.310376118993705	0.19137244773193	0.1565919407705	0.173487954265499	0.231053276924637	0.2056842196408	0.448005697588299	0.237900299139824	0.529733965509481	0.313654139806838	0.820578614503599	0.119315509358727	0.488438194024306	7746	54014	5574	4958	3801	2845	1861	925	124	106	77	46	28	5	52925	53541	54698	55654	56638	57574	3137	3155	3184	3215	3233	3256
I9_ANGINA	60_70	UKBB	CD2_BENIGN_ASCENDING_COLON	-1.13175285056612	-0.497480063636085	-0.437121393844467	-0.48387161762591	-11.1581945886125	1.64192600937005	1.0004168223023	0.577874731491763	0.707536928342407	1.00030829832829	272.791980416079	1.00032892825377	0.257936709432304	0.389304838751414	0.536702450508064	0.628582832205708	0.967372687443766	0.100717291110304	812	60566	715	587	376	209	91	22	7	6	4	2	1	1	57042	57170	57381	57548	57666	57735	3614	3615	3617	3619	3620	3620
I9_ANGINA	60_70	UKBB	CD2_BENIGN_ASCENDING_COLON_EXALLC	-1.0728759551493	-0.433449163581299	-0.371270467224898	-0.425818357177308	-11.1880149880629	1.69617107047907	1.00066247086668	0.578180495285654	0.707789863800288	1.00049077420778	286.598445938749	1.00052091164165	0.283645623974483	0.453448695854896	0.599896746227095	0.670392432009295	0.968860690575379	0.0900208047985818	812	40299	715	587	376	209	91	22	7	6	4	2	1	1	38114	38242	38453	38620	38738	38807	2275	2276	2278	2280	2281	2281
I9_ANGINA	60_70	UKBB	CD2_BENIGN_BREAST	1.50491255431011	-11.5011419578814	1.00370521038112	-11.500987658646	1.4317640519415	-11.5013980631624	1.00114248248744	509.878485946994	1.00098686151207	583.270958412615	1.00079911817104	759.701922141552	0.13278872007869	0.982003936751219	0.315998067627454	0.984268262031607	0.152538918066503	0.987921002786246	148	34092	89	80	75	61	36	38	2	1	2	1	1	0	32672	32681	32686	32700	32725	32723	1477	1478	1477	1478	1478	1479
I9_ANGINA	60_70	UKBB	CD2_BENIGN_BREAST_EXALLC	1.55230630629779	-12.5019740552825	1.05842843490406	-12.5017218422089	1.49372348254999	-12.5023972618101	1.00170690229392	871.240158848608	1.00145984299754	989.369838523601	1.00119039962489	1275.10778436584	0.121222858803395	0.988551044560456	0.290563824936568	0.989918163046423	0.135712917127909	0.992176888858553	148	23712	89	80	75	61	36	38	2	1	2	1	1	0	22776	22785	22790	22804	22829	22827	993	994	993	994	994	995
I9_ANGINA	60_70	UKBB	CD2_BENIGN_CAECUM	-0.317011993652564	0.509718049697252	1.11158971356109	0.253395019355401	0.652510599464027	-10.0996623724051	0.707693380751362	0.378776948397728	0.354467125707439	0.707559047962606	0.707524764617405	335.584247170689	0.654188523613381	0.178401066391604	0.00171300826631245	0.72024931046564	0.356401220771868	0.975990683633436	756	60580	634	511	314	202	108	31	18	19	12	4	2	0	57077	57200	57397	57509	57603	57680	3607	3606	3613	3621	3623	3625
I9_ANGINA	60_70	UKBB	CD2_BENIGN_CAECUM_EXALLC	-0.263218501679586	0.574011191865184	1.1732873306374	0.3122836791427	0.712638833628098	-10.1232718550167	0.708030226222346	0.379246453591704	0.354997958390717	0.707825184689178	0.707766390099221	350.606136288939	0.71007030189081	0.130138189032237	0.000949581900915532	0.65907720510004	0.313990399673083	0.97696537706201	756	40258	634	511	314	202	108	31	18	19	12	4	2	0	38101	38224	38421	38533	38627	38704	2261	2260	2267	2275	2277	2279
I9_ANGINA	60_70	UKBB	CD2_BENIGN_COLON	0.44623647428812	0.538857503622987	0.304268902421459	0.0867269152645778	0.306284196567912	0.218215857041008	0.237666183038868	0.178633030800435	0.243853448953646	0.334484520495959	0.354375185720937	0.707533951620023	0.0604391033578714	0.00255659443734649	0.212121480496742	0.795415129756613	0.387426638144371	0.757764662640082	3403	58875	2710	2325	1573	1103	596	198	73	63	35	19	10	2	56055	56440	57192	57662	58169	58567	3440	3450	3478	3494	3503	3511
I9_ANGINA	60_70	UKBB	CD2_BENIGN_COLON_EXALLC	0.499041314197057	0.596645473369812	0.362752661067003	0.139132558698181	0.365705022293619	0.27634498359896	0.238658491794295	0.179585332759705	0.244540382104538	0.335074844428512	0.354816661285488	0.707758467542082	0.0365256572083323	0.000892623953033922	0.137966584025308	0.67797478212009	0.302687487949574	0.696203100501433	3403	40033	2710	2325	1573	1103	596	198	73	63	35	19	10	2	38436	38821	39573	40043	40550	40948	2217	2227	2255	2271	2280	2288
I9_ANGINA	60_70	UKBB	CD2_BENIGN_COLON_NOS	-11.1349052439584	1.53997559078534	0.835400005739135	0.581182035063748	0.570782311015675	-11.1250920222148	301.198700724172	0.409020280019812	0.707523827775452	1.00036765732405	1.00030160920768	550.499269582077	0.970510013184271	0.000166525883756994	0.237706968803397	0.561261725698363	0.56826389618064	0.983876572627916	216	60450	167	146	106	70	54	19	9	10	4	2	1	0	56889	56910	56950	56986	57002	57037	3601	3600	3606	3608	3609	3610
I9_ANGINA	60_70	UKBB	CD2_BENIGN_COLON_NOS_EXALLC	-11.213930647801	1.60532068968123	0.90239832185679	0.639306725538657	0.631561285026877	-11.1929525609268	320.650637745789	0.409476888420763	0.707769798797854	1.00058083491691	1.00048203447672	590.76094748584	0.972101728413411	8.83953981041994e-05	0.202313328560809	0.522864821421577	0.527872499401884	0.98488364915178	216	39937	167	146	106	70	54	19	9	10	4	2	1	0	37739	37760	37800	37836	37852	37887	2238	2237	2243	2245	2246	2247
I9_ANGINA	60_70	UKBB	CD2_BENIGN_COLORECANI	0.310193435921529	0.420257759191914	0.350713360987115	-0.359044240162904	0.291271057820215	0.32467433836222	0.237648074259254	0.175977428620192	0.219684685622458	0.379008916538167	0.31714101765392	0.577869969507617	0.191803025415673	0.0169341455184621	0.110390651009309	0.343473708484482	0.358395056382078	0.574220467495322	4001	58495	3135	2714	1868	1359	753	262	78	68	39	19	12	3	55875	56296	57142	57651	58257	58748	3408	3418	3447	3467	3474	3483
I9_ANGINA	60_70	UKBB	CD2_BENIGN_COLORECANI_EXALLC	0.362610360679088	0.478021840198468	0.408143755683923	-0.306429484750653	0.348781202861612	0.383427287655826	0.238611055342218	0.176934091202907	0.220435855962418	0.379532562907662	0.317622587427938	0.578138836343478	0.128593620841932	0.00689871418781057	0.0640932417060775	0.419443816253937	0.272161045842523	0.507196256107536	4001	39958	3135	2714	1868	1359	753	262	78	68	39	19	12	3	38539	38960	39806	40315	40921	41412	2207	2217	2246	2266	2273	2282
I9_ANGINA	60_70	UKBB	CD2_BENIGN_CONNECTIVE_SOFT	-11.9261836845867	-11.9452183289381	-11.9135882847283	-11.9210041329979	-11.8475228294926	-11.8495188085947	786.919142497667	609.532151864614	748.059039815593	818.116922890622	915.020054372541	1159.20849461373	0.987908092392478	0.984364573355769	0.987293427613018	0.988374218519167	0.989669416112321	0.991844104400102	103	60818	65	57	42	34	22	17	0	0	0	0	0	0	57217	57225	57240	57248	57260	57265	3639	3639	3639	3639	3639	3639
I9_ANGINA	60_70	UKBB	CD2_BENIGN_CONNECTIVE_SOFT_EXALLC	-11.9415591548869	-11.9603274206818	-11.9344089673996	-11.9412839730635	-11.8676217446466	-11.8759527985875	819.01298795116	631.231383054734	770.678945025571	853.906612384698	944.784982902642	1203.07493039177	0.988366914515477	0.984882897346705	0.987644790150602	0.988842508716256	0.98997788562225	0.99212394402356	103	40086	65	57	42	34	22	17	0	0	0	0	0	0	37862	37870	37885	37893	37905	37910	2262	2262	2262	2262	2262	2262
I9_ANGINA	60_70	UKBB	CD2_BENIGN_DESCENDING_COLON	0.401214882550589	0.641804066884698	-0.709713243137202	-0.227062598601155	0.281177705583776	-10.1191966786545	0.578219516308202	0.409081844186935	1.00031981574685	1.00035510502902	1.00028815912385	298.074717475458	0.487757548868866	0.116673770429534	0.478022726484263	0.820437741809101	0.778636228352185	0.972918198968299	539	60656	445	377	245	161	78	30	11	9	3	2	1	0	57120	57188	57320	57404	57487	57535	3619	3621	3627	3628	3629	3630
I9_ANGINA	60_70	UKBB	CD2_BENIGN_DESCENDING_COLON_EXALLC	0.468688988410639	0.709947798057225	-0.637982739132437	-0.1645878764031	0.349547762418027	-10.1272354095202	0.578742648494041	0.40957596549342	1.00051174656919	1.00057358951401	1.00046201617856	309.482367000985	0.418032098079684	0.0830294462545844	0.523697359612741	0.869342643904445	0.726799286856224	0.973895369207674	539	40201	445	377	245	161	78	30	11	9	3	2	1	0	38023	38091	38223	38307	38390	38438	2261	2263	2269	2270	2271	2272
I9_ANGINA	60_70	UKBB	CD2_BENIGN_ENDOCRINE_OTH	-11.9654744258113	0.941954269294217	0.0269749020250868	-12.0390295914264	-12.0853084225281	-11.9708689084641	469.530808246157	0.578007131869783	1.00036849488302	497.684726989353	614.694912101023	955.90378382449	0.979668993209766	0.103173680620807	0.978487677286672	0.980700996870732	0.98431407250515	0.990008281172689	248	60772	187	163	137	92	49	22	3	4	1	0	0	0	57194	57218	57244	57289	57332	57359	3636	3635	3638	3639	3639	3639
I9_ANGINA	60_70	UKBB	CD2_BENIGN_ENDOCRINE_OTH_EXALLC	-11.9841822391981	0.998207131874161	0.0791338118100166	-12.0553694786257	-12.1007560693625	-11.9861962163937	486.779014002314	0.578364787494492	1.00057337724974	517.854280419263	640.922268456384	991.614608425024	0.980358586021807	0.0843631196123138	0.936962258939396	0.981427353552556	0.984936655599176	0.99035576126082	248	40108	187	163	137	92	49	22	3	4	1	0	0	0	37903	37927	37953	37998	38041	38068	2263	2262	2265	2266	2266	2266
I9_ANGINA	60_70	UKBB	CD2_BENIGN_EXALLC	0.271193895978252	0.147956950086519	0.223652787240791	-0.006696476914641	0.370779173056694	-0.259146451075353	0.192373005349208	0.157581200148122	0.174362100079285	0.231757504395013	0.206373778044663	0.448339316392793	0.158619577735261	0.347769181720371	0.199600171883368	0.976948870827938	0.0723929527204629	0.563254592828724	7746	38019	5574	4958	3801	2845	1861	925	124	106	77	46	28	5	37964	38580	39737	40693	41677	42613	2103	2121	2150	2181	2199	2222
I9_ANGINA	60_70	UKBB	CD2_BENIGN_HEAMANGIOMA_LYMPHANGIOMA	-12.0301954537018	0.238102052217169	-0.187823250310208	-12.0174446086953	0.0712589718389112	0.738250556440788	429.248858779785	0.707559833768793	1.00036206716842	433.377540012187	1.00028845098131	1.00026976061927	0.977641289913175	0.736485147714292	0.851068501218226	0.977877707221845	0.943208001914095	0.460483179187148	322	60668	222	203	159	123	91	51	3	3	2	1	2	1	57133	57152	57196	57232	57264	57304	3632	3632	3633	3634	3633	3634
I9_ANGINA	60_70	UKBB	CD2_BENIGN_HEAMANGIOMA_LYMPHANGIOMA_EXALLC	-12.0428615928822	0.298145177631603	-0.134429752628757	-12.0286861547488	0.128113405672204	0.798138144466131	443.143878134387	0.707817744133227	1.00056429161459	450.96704028029	1.00045410481785	1.00043404809669	0.978319387448727	0.673596311035482	0.893122703602646	0.978720473551931	0.898105245641265	0.424991283234808	322	40075	222	203	159	123	91	51	3	3	2	1	2	1	37909	37928	37972	38008	38040	38080	2263	2263	2264	2265	2264	2265
I9_ANGINA	60_70	UKBB	CD2_BENIGN_HEMANGIOMA	-12.0337471605857	0.262079049483949	-0.171634100366125	-12.0206221050891	0.0823802045518625	0.73835099133235	435.409705372933	0.707563095395254	1.00036712154346	435.693169304058	1.00029176419295	1.00026976282946	0.977951068291459	0.711086917618118	0.863774719204778	0.977989436524525	0.934363484126364	0.460422169337584	315	60676	215	198	156	122	90	51	3	3	2	1	2	1	57141	57158	57200	57234	57266	57305	3632	3632	3633	3634	3633	3634
I9_ANGINA	60_70	UKBB	CD2_BENIGN_HEMANGIOMA_EXALLC	-12.0459429948967	0.322997115335779	-0.117238653517572	-12.031674664002	0.140114407686614	0.7985955719426	449.803270008678	0.707823559084727	1.00057298539204	453.620073766737	1.0004597750286	1.00043440259168	0.978634830284235	0.648156766771414	0.906724138388512	0.978839644599225	0.88862047256353	0.424726117247532	315	40068	215	198	156	122	90	51	3	3	2	1	2	1	37903	37920	37962	37996	38028	38067	2262	2262	2263	2264	2263	2264
I9_ANGINA	60_70	UKBB	CD2_BENIGN_LEIOMYOMA_UTERI	0.474461055344791	-0.0883436565498725	-13.0099817413622	-0.429241548860215	0.728083028598157	-13.011424360655	0.708972111467209	0.70848164354442	484.506123611065	1.00127768962035	0.50242007497114	598.38727135315	0.503352686044114	0.900765532189131	0.978577739774687	0.668146065046371	0.147295154372591	0.982652043114882	898	33098	487	442	384	331	310	235	5	4	3	5	4	0	32054	32099	32157	32210	32231	32306	1450	1451	1452	1450	1451	1455
I9_ANGINA	60_70	UKBB	CD2_BENIGN_LEIOMYOMA_UTERI_EXALLC	0.545121149289746	-0.0281265965158011	-14.0137818860755	-0.362308687923435	0.787645293552566	-14.015801663806	0.709794866249565	0.709114506164628	827.840372375007	1.0018283991751	0.503525607142408	1024.28256145249	0.442488279690543	0.968360689525278	0.986493958767512	0.717615499823076	0.117756369130295	0.989082462980992	898	23196	487	442	384	331	310	235	5	4	3	5	4	0	22619	22664	22722	22775	22796	22871	983	984	985	983	984	988
I9_ANGINA	60_70	UKBB	CD2_BENIGN_LIPOMATOUS	0.0480774451124196	-0.542647749201064	-0.0303559710065823	1.08872152211689	0.446473598352972	-0.248368350128763	0.578081572840173	0.577964211658003	0.500659983102185	0.354454478465416	0.500613641765558	1.00034617179109	0.933718566382649	0.347784620437288	0.951652359808057	0.00212956797040664	0.372471922022047	0.803915914153155	938	59929	642	595	493	350	242	135	18	16	17	13	5	1	56635	56682	56784	56927	57035	57142	3572	3574	3573	3577	3585	3589
I9_ANGINA	60_70	UKBB	CD2_BENIGN_LIPOMATOUS_EXALLC	0.109844029010286	-0.486470817430354	0.0290897316721345	1.14928118898899	0.508039989338846	-0.183644370499602	0.578489065901031	0.578312764593266	0.501039892911558	0.354970505728641	0.500962956711421	1.00054008338127	0.849402453622831	0.400241595740085	0.953701860619342	0.00120505557873194	0.310522223701134	0.854370224657681	938	39674	642	595	493	350	242	135	18	16	17	13	5	1	37718	37765	37867	38010	38118	38225	2234	2236	2235	2239	2247	2251
I9_ANGINA	60_70	UKBB	CD2_BENIGN_LIPO_NOS	-11.0341972491915	0.553899784059188	-10.9529207468167	-10.9126004474982	1.75433691743657	-10.8403279277424	431.364034609543	1.00032551446292	376.514334442057	488.161885651163	1.00037265418052	696.327795036852	0.979592513749197	0.579770800207033	0.976792559710759	0.982165198583709	0.0794847714969883	0.987579153109326	112	60813	80	73	56	37	24	13	2	2	1	1	1	0	57201	57208	57225	57244	57257	57268	3642	3642	3643	3643	3643	3644
I9_ANGINA	60_70	UKBB	CD2_BENIGN_LIPO_NOS_EXALLC	-12.0574782613496	0.610012950338675	-11.9841774723383	-11.9434340205208	1.83645341604598	-11.8753197531939	741.597951143905	1.00051547898461	648.698313821803	840.508020599706	1.00056624802716	1196.61792546271	0.987027941635912	0.542061440061292	0.985260565517036	0.988662617501907	0.0664443536779463	0.992081867940881	112	40093	80	73	56	37	24	13	2	2	1	1	1	0	37861	37868	37885	37904	37917	37928	2262	2262	2263	2263	2263	2264
I9_ANGINA	60_70	UKBB	CD2_BENIGN_LIPO_SKIN_LIMBS	-11.9729969797772	-11.9510824156465	0.202380442490727	0.491366633543056	1.0208324339628	-12.0429920384617	558.928584094607	418.169539402898	1.00031554477038	1.00034193338598	0.707602277591488	646.310250361703	0.982909553831734	0.977199950469491	0.839669221394593	0.623285935070619	0.149115104538348	0.985133515379084	201	60659	133	121	113	85	71	42	1	1	3	3	2	0	57089	57101	57109	57137	57151	57180	3637	3637	3635	3635	3636	3638
I9_ANGINA	60_70	UKBB	CD2_BENIGN_LIPO_SKIN_LIMBS_EXALLC	-11.9881495804655	-11.9695672822642	0.261597484370187	0.549998592273692	1.06966703715335	-12.0610876931312	581.95502768631	433.168069728923	1.0004935920836	1.00053060742198	0.707879321905465	678.048765925427	0.983564910426014	0.977955167144706	0.793731295516984	0.582520414064456	0.130766359726094	0.985808029339763	201	39988	133	121	113	85	71	42	1	1	3	3	2	0	37794	37806	37814	37842	37856	37885	2261	2261	2259	2259	2260	2262
I9_ANGINA	60_70	UKBB	CD2_BENIGN_LIPO_SKIN_TRUNK	0.540586880665249	0.935025302309992	0.050264796569864	1.82660640473638	0.23299694244775	0.74170834972578	1.00047782201775	0.578025334449174	1.00036584471627	0.500723032986823	1.00029283776267	1.00045160881345	0.588970369394089	0.105744530828071	0.95992602507041	0.000264353765865694	0.815816746998167	0.458466984039835	234	60581	137	140	119	84	66	51	9	9	7	6	2	1	57044	57041	57062	57097	57115	57130	3625	3625	3627	3628	3632	3633
I9_ANGINA	60_70	UKBB	CD2_BENIGN_LIPO_SKIN_TRUNK_EXALLC	0.604918570976273	0.985570022237892	0.113731080828734	1.88526706689007	0.296491928917412	0.803186469957778	1.00073727062949	0.578399799377526	1.00057106146578	0.501136882920701	1.0004673985363	1.00070395293915	0.545529274039841	0.0883885926452426	0.90950243073262	0.000168573347565591	0.766960198584845	0.422193559491765	234	39941	137	140	119	84	66	51	9	9	7	6	2	1	37777	37774	37795	37830	37848	37863	2252	2252	2254	2255	2259	2260
I9_ANGINA	60_70	UKBB	CD2_BENIGN_LIPO_SPERMATIC	0.0412844831383434	-13.0059887632176	0.527840490816234	1.16639301660293	-13.0066234459818	-13.0069728264494	1.00056827282015	515.348572249171	0.707790147546198	0.707803429571983	1131.56566975783	1874.51846487358	0.967087795676498	0.979865712812155	0.455813337238402	0.0993721075016156	0.99082902937209	0.994463655751283	207	26526	159	140	104	59	29	11	5	4	4	2	0	0	24430	24449	24485	24530	24560	24578	2139	2140	2140	2142	2144	2144
I9_ANGINA	60_70	UKBB	CD2_BENIGN_LIPO_SPERMATIC_EXALLC	0.0891853507931732	-13.011287602513	0.577240413738921	1.22983466822511	-13.0120153797961	-13.0126501185311	1.00091837480829	528.694537403836	0.708227668888655	0.708256897825067	1150.6031091672	1925.28592980779	0.928999639679172	0.980365869313211	0.415044133001975	0.0824887937350169	0.990977023438328	0.994607287460192	207	16312	159	140	104	59	29	11	5	4	4	2	0	0	15094	15113	15149	15194	15224	15242	1261	1262	1262	1264	1266	1266
I9_ANGINA	60_70	UKBB	CD2_BENIGN_MELANOCYTIC	0.113518766348645	-0.486932914004849	0.65730138903622	0.405544330402649	-0.609698066820534	-10.8689768065262	0.707713415035434	0.707577326463397	0.447915173511024	0.577913142284819	1.00026776494874	293.702670838365	0.872564281632598	0.491346244901159	0.142248663569938	0.482841795610035	0.542169977142152	0.970479635943835	640	60289	449	422	348	275	191	91	10	9	8	4	1	0	56855	56882	56956	57029	57113	57213	3615	3616	3617	3621	3624	3625
I9_ANGINA	60_70	UKBB	CD2_BENIGN_MELANOCYTIC_EXALLC	0.1676597157935	-0.426138882404542	0.716715302168073	0.457404929426679	-0.549226223997429	-10.8921004705765	0.708044493116806	0.707836524993605	0.448306079014881	0.578224198969359	1.00041945529292	305.339924695009	0.812817671459175	0.54715411238799	0.109883125412901	0.428914131726461	0.583008232809201	0.971543858772494	640	39999	449	422	348	275	191	91	10	9	8	4	1	0	37922	37949	38023	38096	38180	38280	2258	2259	2260	2264	2267	2268
I9_ANGINA	60_70	UKBB	CD2_BENIGN_MELANOCYTIC_FACE	0.862506403294554	0.269742190248728	1.20997460871815	-10.9302839113103	0.799707298276529	-10.9624254375753	1.00051173637801	1.00033464141463	0.707569429220963	362.620530559241	1.00030017014929	508.27405230694	0.388651610814721	0.787428027137008	0.0872578018381943	0.975953417962721	0.424019487524814	0.98279260591148	156	60669	108	102	80	62	45	26	4	3	3	1	1	0	57085	57091	57113	57131	57148	57167	3628	3629	3629	3631	3631	3632
I9_ANGINA	60_70	UKBB	CD2_BENIGN_MELANOCYTIC_FACE_EXALLC	0.916225074679845	0.33061864568083	1.27148777340411	-10.9499617846035	0.859753567959957	-10.9849168159642	1.00078806176344	1.00052108380831	0.707829361235254	374.827127838117	1.00046988110858	527.784023301022	0.359927312742553	0.741062644687252	0.0724436982997947	0.97669442186949	0.39014757005657	0.983394603885123	156	40035	108	102	80	62	45	26	4	3	3	1	1	0	37822	37828	37850	37868	37885	37904	2257	2258	2258	2260	2260	2261
I9_ANGINA	60_70	UKBB	CD2_BENIGN_MELANOCYTIC_TRUNK	0.239318987714223	-12.0616933731169	-0.115443863416042	0.866843243181988	-12.0575925518621	-11.9158179562	1.00044415186082	349.524795228602	1.00031861586898	0.707586437711674	477.429801141912	844.001557063205	0.810940623593303	0.972471397494229	0.908122457219779	0.220548673762227	0.979851395315925	0.98873564715426	263	60751	184	174	146	106	75	36	2	2	2	2	0	0	57187	57197	57225	57265	57296	57335	3641	3641	3641	3641	3643	3643
I9_ANGINA	60_70	UKBB	CD2_BENIGN_MELANOCYTIC_TRUNK_EXALLC	0.298553050855365	-12.0762060530266	-0.0566332920025608	0.928274862352147	-12.0726213396298	-11.9374218357953	1.0006999030369	363.217800246901	1.00050391450234	0.707864495321141	495.933880438251	879.299965006666	0.765440443055648	0.973476951142323	0.954860036291196	0.189731549341393	0.980578848759151	0.98916821063964	263	40119	184	174	146	106	75	36	2	2	2	2	0	0	37932	37942	37970	38010	38041	38080	2264	2264	2264	2264	2266	2266
I9_ANGINA	60_70	UKBB	CD2_BENIGN_MENINGES	-10.8266647852102	0.397117308549827	1.36716159406098	-10.8082650472634	-10.7782663508369	-10.8981631361804	361.553552912222	1.00037690369575	0.707639957220243	428.997745143304	520.875768166522	750.959545876052	0.976111041429178	0.691391286872281	0.05335929714702	0.979900044520774	0.983490883694721	0.988421252592104	156	60823	120	105	83	51	27	17	1	2	2	0	0	0	57215	57230	57252	57284	57308	57318	3643	3642	3642	3644	3644	3644
I9_ANGINA	60_70	UKBB	CD2_BENIGN_MENINGES_CEREBRAL	-11.8191285252985	-11.7966889623892	0.900777724630384	-11.8185936540357	-11.761365152504	-11.9733064098503	670.532843933677	507.019338696701	1.00039855904595	766.807774433728	987.110205821139	1473.73511760139	0.985936838202744	0.981437499277725	0.367897390672725	0.987702915401757	0.990493473191961	0.993517687733935	121	60849	96	84	65	45	20	13	0	0	1	0	0	0	57229	57241	57260	57280	57305	57312	3645	3645	3644	3645	3645	3645
I9_ANGINA	60_70	UKBB	CD2_BENIGN_MENINGES_CEREBRAL_EXALLC	-11.8389559197471	-11.8211300075123	0.959880835802762	-11.8405223230789	-11.7863543782131	-11.9936172486651	691.547919894123	529.345771020196	1.00061018250874	795.345171442237	1030.40835796828	1514.68580512665	0.986341280935644	0.982183454082668	0.337409906505997	0.988122111841972	0.99087357449617	0.99368223957684	121	40139	96	84	65	45	20	13	0	0	1	0	0	0	37901	37913	37932	37952	37977	37984	2263	2263	2262	2263	2263	2263
I9_ANGINA	60_70	UKBB	CD2_BENIGN_MENINGES_EXALLC	-11.8489519981379	0.45329088407484	1.42078836170936	-11.8335189746543	-11.8045306221369	-11.9269798066105	617.127638405779	1.0005781153142	0.707924210916798	736.614867264814	896.255930956453	1284.08233173708	0.984681426604125	0.650527873018879	0.0447519988244262	0.987182751245432	0.989491416348696	0.99258909185407	156	40143	120	105	83	51	27	17	1	2	2	0	0	0	37913	37928	37950	37982	38006	38016	2265	2264	2264	2266	2266	2266
I9_ANGINA	60_70	UKBB	CD2_BENIGN_OTHERDIGESTIVE	1.00918653723464	-11.9808607002898	-11.9750851016112	-11.9725745208543	-11.9778266746575	-11.7793147597595	1.00047099463017	515.207794986836	599.649983154805	740.350465643363	812.322076525027	1475.07240349582	0.313113043905318	0.981447325960822	0.984067204631945	0.987097575465354	0.988235483249711	0.993628493440536	119	60652	97	82	60	43	24	9	1	0	0	0	0	0	57063	57078	57100	57117	57136	57151	3610	3611	3611	3611	3611	3611
I9_ANGINA	60_70	UKBB	CD2_BENIGN_OTHERDIGESTIVE_EXALLC	1.07048593002408	-11.9987019164117	-11.9896927978297	-11.9903825326152	-11.993874179871	-11.8066146815316	1.00073660921241	532.729218766817	624.837407650802	766.256979807712	843.371520829015	1540.49870686257	0.28475527559477	0.9820307028327	0.98469073132905	0.987515218861228	0.988653393870035	0.99388495212301	119	40024	97	82	60	43	24	9	1	0	0	0	0	0	37794	37809	37831	37848	37867	37882	2251	2252	2252	2252	2252	2252
I9_ANGINA	60_70	UKBB	CD2_BENIGN_OTHER_NOS	-11.9383485712042	0.572951870053259	-11.9364228582213	-11.978881772446	-11.9206659355431	-11.82758910383	685.089387885503	1.00039185809508	585.894860433984	637.724870326648	631.689265507625	937.860512163109	0.986096789546042	0.566829253687689	0.98374584013966	0.985013595593408	0.984943941066147	0.989937948691978	142	60807	88	80	67	57	45	21	1	1	0	0	0	0	57223	57231	57244	57254	57266	57290	3637	3637	3638	3638	3638	3638
I9_ANGINA	60_70	UKBB	CD2_BENIGN_OTHER_NOS_EXALLC	-11.9569718421742	0.625156402051689	-11.9554361274338	-11.9971623667079	-11.9382628246597	-11.8529092696543	709.26343514931	1.00060549870086	608.519362189084	658.72983303183	655.238582077673	975.248241733323	0.986549664231121	0.532116706214774	0.984325158967824	0.985469275893582	0.985463571782679	0.990302960743404	142	40099	88	80	67	57	45	21	1	1	0	0	0	0	37892	37900	37913	37923	37935	37959	2260	2260	2261	2261	2261	2261
I9_ANGINA	60_70	UKBB	CD2_BENIGN_OVARY	0.731832707447386	-13.0053474041209	-13.0055327014798	0.846332173032854	-13.0052834846958	-13.0053139228693	1.00109309927566	743.347093400765	817.039677301316	1.0008785205477	1023.0276892367	1740.35757041588	0.464758620782373	0.986041195784117	0.987299912308121	0.397781893648538	0.989857131412379	0.994037637559368	256	34055	189	167	131	87	67	34	2	1	1	1	0	0	32645	32667	32703	32747	32767	32800	1475	1476	1476	1476	1477	1477
I9_ANGINA	60_70	UKBB	CD2_BENIGN_OVARY_EXALLC	0.799249320831971	-13.008149430456	-13.0084286973678	0.90691329158732	-13.0080493514765	-13.0081169393011	1.00161462298033	766.031321512028	842.241121153836	1.00129691553817	1055.66238246563	1802.10953272877	0.424893171985486	0.986451594723245	0.987677149080172	0.365074213252032	0.990168581098105	0.994240702158709	256	23696	189	167	131	87	67	34	2	1	1	1	0	0	22768	22790	22826	22870	22890	22923	993	994	994	994	995	995
I9_ANGINA	60_70	UKBB	CD2_BENIGN_PARATHYROID	-10.8705569151272	0.723065201655419	-10.8596406117853	-10.9124212167645	-10.8759590876258	-10.8181174638206	419.987618736196	1.00038245296604	373.380894993166	465.145125814915	622.946797458466	904.06025600752	0.979350626533559	0.469809668402808	0.976797103853844	0.98128314517739	0.98607052954318	0.990452624305757	117	60853	88	78	64	39	20	8	1	1	0	0	0	0	57241	57251	57265	57290	57309	57321	3640	3640	3641	3641	3641	3641
I9_ANGINA	60_70	UKBB	CD2_BENIGN_PARATHYROID_EXALLC	-11.8896744431546	0.781261615340121	-11.8821742572427	-11.9293297108616	-11.8979322205043	-11.8410278161229	719.26528764607	1.00059613139138	639.332146661411	802.343541478898	1071.7034659359	1544.51074239459	0.986811325646814	0.434922393951211	0.985171936560615	0.98813740395181	0.991142156649813	0.99388305923016	117	40116	88	78	64	39	20	8	1	1	0	0	0	0	37885	37895	37909	37934	37953	37965	2259	2259	2260	2260	2260	2260
I9_ANGINA	60_70	UKBB	CD2_BENIGN_PERIPH_AUTO_NEURO	-10.9575670591256	0.875614739121844	-10.9314148884513	-10.9746765667113	-10.8645339813891	-10.8087393611943	496.103790656885	1.00039209464641	418.929863726922	447.674947669525	453.123259451899	617.821921350642	0.982378359259227	0.381426170280202	0.979182631148799	0.98044195227225	0.980870959016776	0.986041792875208	102	60835	62	58	48	43	32	17	1	1	0	0	0	0	57234	57238	57248	57253	57264	57279	3640	3640	3641	3641	3641	3641
I9_ANGINA	60_70	UKBB	CD2_BENIGN_PERIPH_AUTO_NEURO_EXALLC	-11.9763166830582	0.927203939511415	-11.9509733611208	-11.9938581325369	-11.8836519852311	-11.8342949261999	845.594456826262	1.00060800761388	718.262057538871	760.712526637782	776.163284025664	1058.24830246946	0.988699785534286	0.35411320151554	0.986724821296438	0.987420586062061	0.98778425596682	0.991077515187942	102	40105	62	58	48	43	32	17	1	1	0	0	0	0	37881	37885	37895	37900	37911	37926	2263	2263	2264	2264	2264	2264
I9_ANGINA	60_70	UKBB	CD2_BENIGN_RECTOSIGMOID_JUNC	-11.315395536615	0.403935753795116	0.982606893620863	-11.2538758736272	-11.2119467123611	4.00878252045027	454.661321762744	1.00035542023559	1.00037108978782	516.067463638852	730.30473155726	1.00207313481321	0.980144676840899	0.686365504903267	0.325980446915009	0.982601921616247	0.987751020380265	6.32117343151692e-05	120	60840	97	82	50	41	17	2	1	2	1	0	0	1	57226	57241	57273	57282	57306	57321	3636	3635	3636	3637	3637	3636
I9_ANGINA	60_70	UKBB	CD2_BENIGN_RECTOSIGMOID_JUNC_EXALLC	-11.160703335357	0.47094241826858	1.04973657156273	-11.119583644947	-11.0719316000561	4.05584860223875	432.129028894722	1.00056549936302	1.0005896717715	495.730965092344	701.038383644612	1.00314299337318	0.979395128817069	0.637871946302394	0.29412384192568	0.982104405792806	0.987399040850988	5.27398743937928e-05	120	40120	97	82	50	41	17	2	1	2	1	0	0	1	37882	37897	37929	37938	37962	37977	2260	2259	2260	2261	2261	2260
I9_ANGINA	60_70	UKBB	CD2_BENIGN_RECTUM	-1.21432650216951	0.0590389412028252	0.211887261297317	-1.05503244746097	0.228601990592501	-11.063573082614	1.00042953705185	0.409039152828142	0.447892538863691	1.00041345795082	0.577834023008785	286.019633965256	0.22482214770469	0.885235410635458	0.636158878086225	0.291609943552671	0.692386281502036	0.969144589129398	1029	60327	780	683	486	380	230	90	12	14	9	4	3	0	56962	57059	57256	57362	57512	57652	3602	3600	3605	3610	3611	3614
I9_ANGINA	60_70	UKBB	CD2_BENIGN_RECTUM_ANAL	-1.22262013310933	0.207282503185713	0.202518296645617	-1.06479948706214	0.223397158572778	-11.063219246296	1.00042728764066	0.378818913383287	0.447893720456563	1.00040996638658	0.577833574553179	286.100458452051	0.221670589865877	0.584254403854352	0.651155857826636	0.287164227726727	0.69904377435974	0.969154287608266	1037	60313	786	689	491	384	233	90	13	15	9	4	3	0	56954	57051	57249	57356	57507	57650	3597	3595	3601	3606	3607	3610
I9_ANGINA	60_70	UKBB	CD2_BENIGN_RECTUM_ANAL_EXALLC	-1.16909114329448	0.266372895316235	0.260868108629069	-1.01078337779599	0.281112238201515	-11.0784376259605	1.0006640681926	0.379305320708452	0.448285566334998	1.00064320077453	0.57811555339032	297.48488277575	0.242679605130283	0.482513843325702	0.56061790580759	0.312431258023344	0.626785571195674	0.970293375720985	1037	40095	786	689	491	384	233	90	13	15	9	4	3	0	38076	38173	38371	38478	38629	38772	2257	2255	2261	2266	2267	2270
I9_ANGINA	60_70	UKBB	CD2_BENIGN_RECTUM_EXALLC	-1.15902739201901	0.118924841585876	0.271795812826936	-1.00033578824275	0.287311590267706	-11.0787932872503	1.00066965289833	0.409491155670681	0.448284845254705	1.00064946682234	0.578117044614809	297.554910288522	0.246761309059163	0.771494160081585	0.544314505390565	0.317462235180466	0.619204397539964	0.970299410707344	1029	40099	780	683	486	380	230	90	12	14	9	4	3	0	38076	38173	38370	38476	38626	38766	2260	2258	2263	2268	2269	2272
I9_ANGINA	60_70	UKBB	CD2_BENIGN_SALIVARY	-12.0223035420815	-12.0012497738357	0.728294665271355	-11.9548882220844	-11.9763663951727	-11.9126070279856	734.708515341205	548.587503285793	1.00033646763218	661.918453866825	665.041492220758	1231.72896277766	0.986944506397328	0.982546361140092	0.466583163083992	0.985590215641478	0.985632112458224	0.992283418398463	108	60832	77	70	63	48	33	16	1	1	1	0	0	0	57223	57230	57237	57252	57267	57284	3639	3639	3639	3640	3640	3640
I9_ANGINA	60_70	UKBB	CD2_BENIGN_SALIVARY_EXALLC	-12.0387225106757	-12.0158062807692	0.78488844735843	-11.9739210035133	-11.9921533299538	-11.931366794203	765.712342420222	570.822054083308	1.00053326508668	691.550064841859	688.819781935423	1277.13438026937	0.987455974553583	0.983205767411043	0.432764309862593	0.986185628715888	0.986109762077936	0.992546035073893	108	40090	77	70	63	48	33	16	1	1	1	0	0	0	37863	37870	37877	37892	37907	37924	2257	2257	2257	2258	2258	2258
I9_ANGINA	60_70	UKBB	CD2_BENIGN_SIGMOID_COLON	0.82293041798654	0.491908610604442	-1.14008833651063	0.104698832771705	0.451490676262946	1.004974971502	0.279174012960911	0.259500794354195	0.70755401438827	0.448176241677328	0.4478650188397	0.707521715806	0.00320113536483942	0.0580135157635719	0.107112333111709	0.815287103713436	0.313408654020166	0.155486687233687	1668	59997	1320	1137	767	588	310	93	36	26	14	12	7	2	56757	56940	57310	57489	57767	57984	3552	3562	3574	3576	3581	3586
I9_ANGINA	60_70	UKBB	CD2_BENIGN_SIGMOID_COLON_EXALLC	0.873230267003535	0.550842261198744	-1.07841883212721	0.154215530334007	0.510554649139579	1.06685423242071	0.280193732797619	0.260215363399195	0.707806305660068	0.448716971896502	0.448245239572385	0.707755254892205	0.00182997284668744	0.0342708286071606	0.127606846339782	0.731086146712357	0.254700063783721	0.131713964063855	1668	40050	1320	1137	767	588	310	93	36	26	14	12	7	2	38121	38304	38674	38853	39131	39348	2241	2251	2263	2265	2270	2275
I9_ANGINA	60_70	UKBB	CD2_BENIGN_SKIN	-0.300707205249115	-0.181681918213551	-0.0805058041833986	-11.9883792624511	0.705214679102603	-11.8679183517063	1.0004652877839	0.70761414411919	0.7075444281769	311.802407681819	0.577835534939024	509.951130275216	0.763744427957716	0.797369603039013	0.909410625697651	0.969329978629208	0.222297414294169	0.981432781403828	482	60306	331	302	270	219	151	77	6	5	5	3	3	0	56852	56881	56913	56964	57032	57106	3599	3600	3600	3602	3602	3605
I9_ANGINA	60_70	UKBB	CD2_BENIGN_SKIN_EXALLC	-0.241210630517405	-0.121279585508005	-0.0169580880077634	-12.005305562379	0.763720430241377	-11.8903479878592	1.00072444172846	0.707895493662419	0.707793891177909	323.496884243781	0.57810863767135	532.155314114189	0.809527204131854	0.863968901380985	0.980885251524603	0.970396470059041	0.186478917549231	0.982173746099718	482	39923	331	302	270	219	151	77	6	5	5	3	3	0	37816	37845	37877	37928	37996	38070	2252	2253	2253	2255	2255	2258
I9_ANGINA	60_70	UKBB	CD2_BENIGN_SKIN_EYELID	-12.0248108807754	-12.0478162624429	-12.0239396433318	-11.9794083715626	0.774872314515453	-11.9179009596962	552.460090234616	421.186672957198	450.900947594794	496.784019183695	1.00027035868571	1120.16419567037	0.982634667003965	0.977180057014539	0.978725751282873	0.980761742765794	0.438538892110577	0.991511128625818	171	60733	135	121	104	84	47	19	1	1	1	1	1	0	57139	57153	57170	57190	57227	57255	3629	3629	3629	3629	3629	3630
I9_ANGINA	60_70	UKBB	CD2_BENIGN_SKIN_EYELID_EXALLC	-13.040119136218	-13.0650707459607	-13.038505746409	-12.9975122613955	0.832607534481669	-12.9383905892441	945.25711685502	723.248791551695	772.311706702613	851.706121898469	1.00042520661091	1924.37083186612	0.98899328072881	0.985587461149745	0.986530401935246	0.987824307484339	0.405265784188586	0.994635511957871	171	40062	135	121	104	84	47	19	1	1	1	1	1	0	37834	37848	37865	37885	37922	37950	2263	2263	2263	2263	2263	2264
I9_ANGINA	60_70	UKBB	CD2_BENIGN_TRANSVERSE_COLON	0.401653725724789	0.714172492022608	0.43941896442507	-0.822290430555515	-0.380805059300624	-10.0598180000109	0.409329235310804	0.278482849932074	0.409015256481883	1.00033665670761	1.00028518023678	260.090087908055	0.326470179177751	0.0103321133137818	0.282673046837849	0.411069103106246	0.703428472052692	0.969146949493191	1044	60449	871	742	465	282	152	48	22	20	7	2	1	0	57010	57139	57416	57599	57729	57833	3590	3592	3605	3610	3611	3612
I9_ANGINA	60_70	UKBB	CD2_BENIGN_TRANSVERSE_COLON_EXALLC	0.453749808680559	0.774427932856454	0.501987103847641	-0.76531826691186	-0.320013483273652	-11.0755323044026	0.409956225982583	0.279134800176265	0.409459237552152	1.00052801760307	1.00045092639731	445.249968860807	0.268369587867357	0.00553058607798811	0.220207793451557	0.444322531257883	0.749067452303028	0.980154776861014	1044	40324	871	742	465	282	152	48	22	20	7	2	1	0	38212	38341	38618	38801	38931	39035	2263	2265	2278	2283	2284	2285
I9_ANGINA	60_70	UKBB	CD2_FOLLICULAR_LYMPHOMA	0.99100756860177	0.463676691519569	0.728101316158318	-11.0062603787836	-11.0151459538627	-10.8955791831863	1.0004946049276	1.0003577308079	1.00031485324803	430.395172263229	443.759153357106	684.969887781514	0.321921164721556	0.642998218457343	0.466691857020028	0.979598358083993	0.980196662149548	0.987308861343289	118	60816	90	82	62	42	29	15	3	2	1	0	0	0	57203	57211	57231	57251	57264	57278	3638	3639	3640	3641	3641	3641
I9_ANGINA	60_70	UKBB	CD2_FOLLICULAR_LYMPHOMA_EXALLC	1.04843547608294	0.519353794844629	0.789977359942066	-11.0251933543506	-11.0303120522324	-10.9199565526721	1.00077079863887	1.00055873532613	1.00049934607281	448.785773170472	460.761084019221	712.882786171397	0.294810047535821	0.603716268266762	0.429771290090985	0.980400566787134	0.98090100174899	0.987778462062545	118	40224	90	82	62	42	29	15	3	2	1	0	0	0	37982	37990	38010	38030	38043	38057	2267	2268	2269	2270	2270	2270
I9_ANGINA	60_70	UKBB	CD2_INSITU	-0.57290501774852	-0.858679189490444	-0.140778540051937	0.0582805359099954	-0.347808698701895	-11.9549429632644	0.578006862342657	0.500637488039971	0.40903647208048	0.447917942452315	0.577821193515691	318.975423951361	0.321600924667093	0.0863137744820288	0.730717601192294	0.896475985283714	0.547219826326745	0.970102926353518	1796	59207	1355	1238	928	671	441	192	14	13	12	8	3	0	56096	56213	56523	56780	57010	57259	3538	3539	3540	3544	3549	3552
I9_ANGINA	60_70	UKBB	CD2_INSITU_BREAST	-14.0115421661068	-14.0102592001208	-14.0106827026372	0.216160958201329	-14.0096761923278	-14.0111834368636	1333.5600866696	978.904929990658	1078.97595386237	1.00084473266451	1270.33996343921	1975.84572880242	0.991616885066811	0.988580925946372	0.989639627066522	0.829004495585462	0.991200876871164	0.994342061686506	401	33885	275	252	209	174	114	63	1	1	1	1	0	0	32538	32561	32604	32639	32699	32750	1472	1472	1472	1472	1473	1473
I9_ANGINA	60_70	UKBB	CD2_INSITU_BREAST_EXALLC	-14.0158716383919	-14.0141082685171	-14.0146623986795	0.269640222767907	-14.0133305784271	-14.0152978656155	1373.96516639387	1012.67805023392	1111.70894923144	1.00124829756406	1310.09907642862	2033.29686190105	0.991860889992349	0.988958698441297	0.989941803933143	0.787695714920264	0.99146567835195	0.994500310583743	401	23651	275	252	209	174	114	63	1	1	1	1	0	0	22783	22806	22849	22884	22944	22995	993	993	993	993	994	994
I9_ANGINA	60_70	UKBB	CD2_INSITU_BREAST_INTRADUCTAL	-14.0140912314904	-14.0125463007094	-14.012714219047	0.0746951338036657	-14.0116669123737	-14.014017351692	1156.76905219643	861.451149490994	984.90363144052	1.0008762385924	1186.9916754412	1927.85947112263	0.990333979378762	0.987022013562829	0.988648482158088	0.940509310726108	0.990581708951766	0.994200059821268	501	33839	359	322	255	200	128	66	1	1	1	1	0	0	32511	32548	32615	32670	32742	32804	1469	1469	1469	1469	1470	1470
I9_ANGINA	60_70	UKBB	CD2_INSITU_BREAST_INTRADUCTAL_EXALLC	-14.0192659354663	-14.017185138874	-14.0173806958443	0.122545842844193	-14.0160055508507	-14.0191052895589	1188.47841587805	888.326068563696	1014.30403252476	1.0012703506088	1222.4936315981	1979.18708734518	0.990588389075924	0.987410443185843	0.988973823144607	0.90258986941856	0.990852378165712	0.994348420013634	501	23725	359	322	255	200	128	66	1	1	1	1	0	0	22869	22906	22973	23028	23100	23162	997	997	997	997	998	998
I9_ANGINA	60_70	UKBB	CD2_INSITU_BREAST_NOS	-13.0052565920016	-13.0049198244053	-13.0048678330867	-13.00498226812	-13.0045531261229	-13.0052049387086	1299.67068842874	982.870202658292	1074.11264126088	1211.5866778068	1257.83178584064	1815.6417778427	0.992016038857752	0.989443039429205	0.990339812279133	0.99143579613097	0.991750926137533	0.994284905962164	149	34049	104	96	75	64	44	27	0	0	0	0	0	0	32618	32626	32647	32658	32678	32695	1476	1476	1476	1476	1476	1476
I9_ANGINA	60_70	UKBB	CD2_INSITU_BREAST_NOS_EXALLC	-13.0073317558051	-13.0068497504666	-13.0067699466054	-13.006953079215	-13.0063384502572	-13.0072412413377	1349.34253730254	1013.82616471635	1105.16759772829	1244.15647555676	1304.48361172337	1863.96750775427	0.992308707265904	0.989763846826154	0.990609875481376	0.991658719616996	0.99204483321107	0.994432202979739	149	23743	104	96	75	64	44	27	0	0	0	0	0	0	22793	22801	22822	22833	22853	22870	995	995	995	995	995	995
I9_ANGINA	60_70	UKBB	CD2_INSITU_DIGESTIVE	-12.064947472985	-12.1112491180005	-12.1049371073704	-12.0802432145491	-12.0753372805723	-12.0669002126799	582.718936205771	456.862138985732	571.749061384951	801.513190033324	885.390350682801	1623.13750452689	0.983481320091041	0.978850847690294	0.98310863702317	0.987974902014616	0.989118441943651	0.994068336994106	143	60845	121	107	68	37	20	9	0	0	0	0	0	0	57225	57239	57278	57309	57326	57337	3642	3642	3642	3642	3642	3642
I9_ANGINA	60_70	UKBB	CD2_INSITU_DIGESTIVE_EXALLC	-12.0758318770191	-12.1245482807606	-12.1184882099506	-12.0933620515488	-12.0918786122097	-12.0702420039834	605.038112932272	474.623956545612	593.479575021172	832.075146880995	921.074192663732	1679.36722574612	0.984076242556438	0.979619785982532	0.983708819706395	0.988403971433632	0.989525657963859	0.994265353833406	143	40176	121	107	68	37	20	9	0	0	0	0	0	0	37935	37949	37988	38019	38036	38047	2263	2263	2263	2263	2263	2263
I9_ANGINA	60_70	UKBB	CD2_INSITU_EXALLC	-0.527147675628003	-0.808031299101964	-0.0919735661007499	0.109601626293195	-0.296257233395436	-11.9710942718942	0.578331874545009	0.500958554832176	0.40943268519276	0.448270576172897	0.578061651860414	330.434878499263	0.362033650292186	0.106750948050778	0.822261990219732	0.806844516824153	0.608300349499328	0.971100319783123	1796	40429	1355	1238	928	671	441	192	14	13	12	8	3	0	38558	38675	38985	39242	39472	39721	2298	2299	2300	2304	2309	2312
I9_ANGINA	60_70	UKBB	CD2_INSITU_OTHER_NOS	1.34209262608844	0.43435021859575	0.163749728722438	1.26699252698071	1.28637391815582	-9.39964453849378	0.578032549963983	0.70757645584916	1.00034628893182	0.70761376499882	1.00035856676269	332.695678393333	0.0202421554447337	0.539310333235846	0.869972794055942	0.0733712791201085	0.198473484640332	0.977460381680402	191	60768	155	140	90	62	31	7	7	5	4	3	1	0	57177	57192	57242	57270	57301	57325	3620	3622	3623	3624	3626	3627
I9_ANGINA	60_70	UKBB	CD2_INSITU_OTHER_NOS_EXALLC	1.39613391958175	0.486888233395293	0.212388402716432	1.33201153022976	1.34997329445851	-9.43840424903187	0.578422884900229	0.707852202473244	1.00054756387627	0.707911168616643	1.00057540166279	346.747332500672	0.0157918629459949	0.491554278314367	0.831894705698864	0.0598892185189797	0.177273709603322	0.978284397659848	191	40343	155	140	90	62	31	7	7	5	4	3	1	0	38082	38097	38147	38175	38206	38230	2290	2292	2293	2294	2296	2297
I9_ANGINA	60_70	UKBB	CD2_INSITU_PROSTATE	-13.0051104220114	-0.174557586497993	-13.004777566284	-13.0043880963907	-13.0041933340287	-13.0044980444769	833.818604609397	1.00052528283083	692.948777235185	892.188502426394	910.894204448704	2131.40353525131	0.987555859199519	0.86149929417987	0.98502674007024	0.988370581930768	0.988609552467875	0.995131835121168	138	26573	106	105	83	52	37	8	1	1	0	0	0	0	24453	24454	24476	24507	24522	24551	2151	2151	2152	2152	2152	2152
I9_ANGINA	60_70	UKBB	CD2_INSITU_PROSTATE_EXALLC	-13.0077547215588	-0.122780655549286	-13.0072898284471	-13.0066741295727	-13.0065317807841	-13.0068122819247	852.671708126108	1.00085571764504	712.490726049452	919.902187375292	937.13468627373	2206.9156197862	0.987828511234986	0.902363923079878	0.985434562314062	0.988718932464068	0.988926482087918	0.995297566190446	138	16340	106	105	83	52	37	8	1	1	0	0	0	0	15108	15109	15131	15162	15177	15206	1263	1263	1264	1264	1264	1264
I9_ANGINA	60_70	UKBB	CD2_INSITU_SKIN	0.548607990334976	-11.0635233377145	1.31804695466012	0.563713738025135	0.537073949414305	-11.2021518978462	1.00040527969158	254.751680166414	0.57789761018916	1.00031855525309	1.00026961804887	646.697439786368	0.583427065344279	0.965359834264002	0.0225625294738201	0.573071164145126	0.591316531472954	0.986179662181376	170	60673	135	115	94	69	51	18	4	3	4	2	1	0	57071	57091	57112	57137	57155	57188	3633	3634	3633	3635	3636	3637
I9_ANGINA	60_70	UKBB	CD2_INSITU_SKIN_EXALLC	0.600481051733786	-12.0867082833892	1.38321006053437	0.632149422211248	0.597942751176777	-12.2210555931366	1.00063714589448	438.754692424094	0.578219664263509	1.00050600553648	1.00043306773543	1120.39049384286	0.548440458038333	0.978022848553811	0.01674826745207	0.527498155762582	0.550050861086918	0.991296964525062	170	40067	135	115	94	69	51	18	4	3	4	2	1	0	37836	37856	37877	37902	37920	37953	2262	2263	2262	2264	2265	2266
I9_ANGINA	60_70	UKBB	CD2_LEIOMYOMA_ENDOMETRIOSIS	-12.5040671405413	-12.5035205755784	-12.5042947149904	-12.5043326223638	1.72455960887662	-12.5049647405934	1413.4462059115	1025.11376134993	1042.40271921309	1287.64283079403	1.00131431643479	1367.34781158084	0.992941597673492	0.990268281396987	0.99042908825525	0.99225184430491	0.0850159179236405	0.992703115379418	107	33482	55	52	50	36	28	27	0	0	0	1	1	0	32091	32094	32096	32110	32118	32119	1443	1443	1443	1442	1442	1443
I9_ANGINA	60_70	UKBB	CD2_LEIOMYOMA_ENDOMETRIOSIS_EXALLC	-12.5068086510623	-12.5058746116111	-12.5070437294265	-12.5071904465812	1.79414852214342	-12.5082459793607	1463.55532466204	1056.10874121614	1077.1169976561	1319.13946548548	1.00195518602633	1413.81197557569	0.993181762310399	0.99055209876087	0.990735497748126	0.99243511023375	0.0733498837622079	0.992941065482211	107	23297	55	52	50	36	28	27	0	0	0	1	1	0	22376	22379	22381	22395	22403	22404	973	973	973	972	972	973
I9_ANGINA	60_70	UKBB	CD2_LYMPHOID_LEUKAEMIA	0.404444924576997	-0.112100305148246	0.266717766204362	-11.0720328818623	1.55891927735167	-11.1296194798686	1.00035675763332	1.00029419389469	1.00037123401108	352.772907849626	0.707574791181267	621.42205463244	0.685991620194069	0.910770016634672	0.789762688208537	0.974961926680427	0.0275816014749893	0.985710715017951	199	60754	156	135	92	65	39	17	4	4	3	2	2	0	57162	57183	57226	57253	57279	57301	3631	3631	3632	3633	3633	3635
I9_ANGINA	60_70	UKBB	CD2_LYMPHOID_LEUKAEMIA_EXALLC	0.457616836401137	-0.0454059228580976	0.316848815192297	-11.1128912075289	1.63354767967947	-11.165065803435	1.00056005348236	1.00046702749157	1.00058083494917	370.631444110553	0.707846447215286	651.313264276173	0.647411814272526	0.963800654577417	0.75149789611309	0.97608007613163	0.021011862834171	0.986323021769883	199	40289	156	135	92	65	39	17	4	4	3	2	2	0	38055	38076	38119	38146	38172	38194	2273	2273	2274	2275	2275	2277
I9_ANGINA	60_70	UKBB	CD2_MULTIPLE_MYELOMA_PLASMA_CELL	0.552305978592072	0.0217476313422675	0.579319188330407	-10.0058581114969	1.33408925413409	-10.138374268319	1.00043549801962	1.00034594090707	1.00032528896785	264.862645834418	1.00033341592856	441.849820485782	0.58090344014321	0.982655267734229	0.562500916772437	0.969865055339519	0.182320360281957	0.981693910085221	169	60810	133	111	77	44	29	11	3	2	1	1	1	0	57209	57231	57265	57298	57313	57331	3634	3635	3636	3636	3636	3637
I9_ANGINA	60_70	UKBB	CD2_MULTIPLE_MYELOMA_PLASMA_CELL_EXALLC	0.615297706951807	0.0804590361026555	0.640850913014575	-11.0246204458245	1.39286821117899	-11.1516126567643	1.00068954533544	1.0005482614711	1.00051113005824	455.242777157992	1.00051705288791	762.015439206237	0.538638117045911	0.935907238871406	0.521832301797167	0.980679507359715	0.163877465366787	0.988323882268203	169	40340	133	111	77	44	29	11	3	2	1	1	1	0	38097	38119	38153	38186	38201	38219	2276	2277	2278	2278	2278	2279
I9_ANGINA	60_70	UKBB	CD2_MYELOID_LEUKAEMIA	-11.1083985732902	-11.0994633085378	1.50491548961882	1.82661188594077	1.55514177220288	-11.1270967019527	509.889804048144	453.545420595896	1.00064944733374	1.00046322665104	1.00033728663285	750.645879743985	0.98261875687768	0.980475590574816	0.132597135603347	0.067885495313424	0.120037212353929	0.988173100286057	101	60838	78	40	25	20	17	14	2	2	3	2	1	0	57218	57256	57271	57276	57279	57282	3641	3641	3640	3641	3642	3643
I9_ANGINA	60_70	UKBB	CD2_MYELOID_LEUKAEMIA_EXALLC	-11.194338421005	-11.1800426868169	1.53646506962048	1.8982345809914	1.6112201346463	-11.2052695663828	546.372994337025	485.232127890879	1.00101764663263	1.00071373222721	1.00053139442951	803.685941145808	0.983653721846723	0.981617881959853	0.124807636701706	0.0578436831064017	0.107318328513782	0.98887597570011	101	40256	78	40	25	20	17	14	2	2	3	2	1	0	37999	38037	38052	38057	38060	38063	2278	2278	2277	2278	2279	2280
I9_ANGINA	60_70	UKBB	CD2_NEOPLASM	0.447609189359384	-0.0715751662246386	-0.17706581280761	0.0577735298249896	0.106174149578465	-0.725162360754446	0.113460508577052	0.11342940867848	0.137789967398977	0.148638514669753	0.154875327354475	0.378933066350699	7.97780178187473e-05	0.528033553280094	0.198777816820947	0.697509335384089	0.492999490911706	0.0556591226726184	18123	43499	13803	11717	8717	6198	4074	1860	272	199	139	93	49	7	45103	47189	50189	52708	54832	57046	2444	2517	2577	2623	2667	2709
I9_ANGINA	60_70	UKBB	CD2_NONFOLLICULAR_LYMPHOMA	0.834963803589627	0.827826100676402	-11.0318267346327	0.500697475233228	0.561327080869549	-11.1012287841466	0.707623918241453	0.577915132347614	257.663197429136	1.00030865614299	1.00028347401079	540.767230636503	0.238018437312355	0.15201925011335	0.965849078036167	0.616692800807314	0.5746830124594	0.983621646319845	269	60730	216	167	118	74	53	21	7	5	2	2	1	0	57147	57196	57245	57289	57310	57342	3629	3631	3634	3634	3635	3636
I9_ANGINA	60_70	UKBB	CD2_NONFOLLICULAR_LYMPHOMA_EXALLC	0.896242506815894	0.883775835341566	-12.0490873798082	0.566312736087854	0.617519710690315	-12.1165129673512	0.707910971694527	0.578236212424714	440.575612689048	1.00048291625475	1.00044624730241	929.128182765353	0.205499318038124	0.126413422933071	0.978181764432557	0.571367006235185	0.537073621565991	0.989595295029092	269	40388	216	167	118	74	53	21	7	5	2	2	1	0	38153	38202	38251	38295	38316	38348	2281	2283	2286	2286	2287	2288
I9_ANGINA	60_70	UKBB	CD2_NONHODGKIN_NAS	1.31188932786466	-0.202493821214116	0.228912092095268	0.595575034457137	0.674995338632993	-10.1691109295932	0.578017479363332	1.00030465137592	1.0003030408327	1.00031541870256	1.00027758793109	341.217244010173	0.0232296724261953	0.839578896591056	0.81899114374218	0.551584654076058	0.499797744293321	0.976224602304039	236	60690	192	149	100	73	49	20	7	4	3	2	1	0	57101	57144	57193	57220	57244	57273	3626	3629	3630	3631	3632	3633
I9_ANGINA	60_70	UKBB	CD2_NONHODGKIN_NAS_EXALLC	1.36786664065111	-0.14698063947703	0.290761445232275	0.655137501117613	0.732133316537623	-10.1881199075547	0.5783901220994	1.00047888909598	1.00047342761377	1.00049252447819	1.00043651004297	356.602458188652	0.0180322593513049	0.883202833167244	0.771339012880468	0.512586879087575	0.464282180672878	0.977207566405828	236	40401	192	149	100	73	49	20	7	4	3	2	1	0	38157	38200	38249	38276	38300	38329	2281	2284	2285	2286	2287	2288
I9_ANGINA	60_70	UKBB	CD2_PRIMARY_LYMPHOID_HEMATOPOIETIC	0.86502077344381	0.0730417555417461	0.23724701753233	0.361236279682375	0.783894383082904	-11.0449482994102	0.378935981172689	0.447897826385838	0.500648051063227	0.577896986454221	0.500567048981659	287.882381138385	0.0224443735523124	0.87045794633099	0.63558559726863	0.531913521156484	0.117345631293529	0.969395722672546	907	60201	721	566	397	265	174	83	21	15	10	7	4	0	56782	56937	57106	57238	57329	57420	3584	3590	3595	3598	3601	3605
I9_ANGINA	60_70	UKBB	CD2_PRIMARY_LYMPHOID_HEMATOPOIETIC_EXALLC	0.914266323893387	0.123281319807597	0.282839502093093	0.412242804052992	0.836884022338416	-11.0602460102953	0.379427724799674	0.448250706470532	0.500978948776653	0.578175601890679	0.500862162413401	297.933077462485	0.015970332807108	0.783295027391694	0.572363807833196	0.475841904309893	0.0947440209118421	0.970386728919707	907	41011	721	566	397	265	174	83	21	15	10	7	4	0	38853	39008	39177	39309	39400	39491	2323	2329	2334	2337	2340	2344
I9_ANGINA	60_70	UKBB	CHIRHEP_NAS	1.74986495790899	1.0074010079442	-11.237848224531	-11.1973345169559	1.50195272962669	-11.3761274618514	0.578191548120847	0.707701397173594	391.061332279825	476.933080263169	1.00035566109855	1251.67410156729	0.00247447779817079	0.154596145856899	0.977074512581656	0.981269154924313	0.133247291548666	0.992748342808751	175	60523	135	104	64	44	22	7	6	3	1	1	1	0	56959	56990	57030	57050	57072	57087	3598	3601	3603	3603	3603	3604
I9_ANGINA	60_70	UKBB	CHOLELITH_BROAD	1.02042737005968	0.636213566994522	0.435562353845261	0.0343767673469835	-0.56628225195426	-1.07957544716753	0.220308209163635	0.201848705115718	0.251490202691258	0.35458284697398	0.500665153138024	1.00034448400939	3.62469987784612e-06	0.00162193561228156	0.0832867862185051	0.922766190373908	0.258029902604054	0.280496940091354	3140	56203	2199	1957	1571	1219	845	414	65	49	27	12	4	1	53851	54093	54479	54831	55205	55636	3228	3244	3266	3281	3289	3292
I9_ANGINA	60_70	UKBB	CHRONNAS	0.94554008566547	-12.0192972978885	-0.0153714390760163	-12.0361844112656	-11.9432604018887	-11.9026152089196	0.70796654032283	349.386631581607	1.0003879004667	498.395516528314	540.930508459003	825.369952205368	0.181689300699354	0.972557277000115	0.987740604101355	0.980733068433504	0.982384855818303	0.988494148927457	268	56636	202	183	140	97	60	29	3	1	1	0	0	0	53450	53469	53512	53555	53592	53623	3249	3251	3251	3252	3252	3252
I9_ANGINA	60_70	UKBB	CIRRHOSIS_BROAD	1.16640510094025	1.02704686790943	0.401755964665453	-11.1200568888365	1.12309668111996	-11.2745835782279	0.50082727110741	0.448075802373733	0.707598310825708	279.981778197364	0.707558499744961	640.499179374171	0.0198613520347502	0.0218982870554564	0.570188396842251	0.968318689659302	0.112448210821811	0.985955717188015	428	60680	330	239	167	113	74	22	12	8	3	2	2	0	57144	57235	57307	57361	57400	57452	3622	3626	3631	3632	3632	3634
I9_ANGINA	60_70	UKBB	COLITNONINFNAS	0.491366929265448	0.66052708450522	0.639760266457835	0.250851145270851	0.690688637203477	0.624344860891534	0.334766634025126	0.231030898135228	0.259563087259061	0.354560339583867	0.268426895179136	0.378848612513385	0.142161427622122	0.00424922269246884	0.0137105712995238	0.479256329532912	0.0100792738905248	0.0993513996700487	2284	57443	1541	1360	1112	860	688	457	50	46	33	21	19	7	54775	54956	55204	55456	55628	55859	3361	3365	3378	3390	3392	3404
I9_ANGINA	60_70	UKBB	COLITTOX	1.17908254166453	-11.1802859047858	-11.2169007878421	-11.1696426670606	3.54470611369499	-11.3649157224569	1.00042367364916	442.843497108692	678.236428774639	1090.74061119264	1.00130333852981	2165.12590249399	0.23856418175927	0.979858279483067	0.986804919922069	0.991829469278071	0.000399987304877156	0.99581186057656	112	56688	99	62	28	11	4	3	1	0	0	1	1	0	53439	53476	53510	53527	53534	53535	3261	3262	3262	3261	3261	3262
I9_ANGINA	60_70	UKBB	CONGEN_HEART_ARTER	2.22402831341952	1.76165093263525	0.710249902801699	1.1610630307534	-10.5272074455786	-10.5467122981082	0.500787938010707	0.500718610417822	1.00036905660734	1.00035730987075	327.306092271999	496.351362131304	8.95176317763984e-06	0.000434410489494573	0.477711653881575	0.245784946688096	0.974341912539766	0.983047441057954	155	60828	105	88	69	45	34	20	8	6	2	1	0	0	57238	57255	57274	57298	57309	57323	3632	3634	3638	3639	3640	3640
I9_ANGINA	60_70	UKBB	COPD_ASTHMA_INFECTIONS	0.557610804938757	0.574130203301639	0.428261189450238	0.203943878924151	0.153190171185236	-0.202023464520136	0.170000867903635	0.126815035475073	0.149038303162931	0.182205928810908	0.184869332210141	0.334655968305151	0.00103789863420841	5.97409992136297e-06	0.0040595430903943	0.263010343592702	0.407308000380137	0.5460596930221	9022	44253	6156	5341	4425	3709	2954	1540	165	147	102	64	39	9	44595	45410	46326	47042	47797	49211	2359	2377	2422	2460	2485	2515
I9_ANGINA	60_70	UKBB	COPD_ASTHMA_PNEUMONIA_SEPSIS	1.18688707932496	1.03369744666699	0.349816920238612	0.489561232795454	0.982117799028748	0.555258455720479	0.211352981203086	0.188310312314244	0.3347381057216	0.379246928588362	0.334619876353001	0.707795790044219	1.9581016629456e-08	4.03461218411631e-08	0.29600143119305	0.196746244771953	0.00333520505638235	0.432752865826709	2826	43264	2346	1600	954	623	394	150	69	50	23	18	11	2	41399	42145	42791	43122	43351	43595	2276	2295	2322	2327	2334	2343
I9_ANGINA	60_70	UKBB	COPD_EARLY	1.18061848960725	1.01077200818968	0.696367226850198	0.73039415197639	1.11293127925933	-11.0039633761667	0.382805024458227	0.292046727012306	0.334973592546072	0.334417261438404	0.317233052810808	245.251419259258	0.00204151900716782	0.000538184544872164	0.0376291156515721	0.02895634815628	0.00045107339224916	0.964212449680524	996	56559	609	650	663	615	359	127	32	30	27	19	10	0	53850	53809	53796	53844	54100	54332	3064	3066	3069	3077	3086	3096
I9_ANGINA	60_70	UKBB	COPD_EARLYANDLATER	1.37701448399042	0.995118950672023	0.681867839299774	0.664318521284953	1.04758522876506	-11.0505654782446	0.202061376124089	0.190762955389768	0.268462182983059	0.334307073957695	0.317134100065836	242.912557023758	9.43734923860531e-12	1.82314977236765e-07	0.0110883293293093	0.0469057041231646	0.000955582336930766	0.963715192605799	2013	58693	1587	1317	940	615	359	127	71	51	32	19	10	0	55714	55984	56361	56686	56942	57174	3334	3354	3373	3386	3395	3405
I9_ANGINA	60_70	UKBB	COPD_EARLY_EXMORE	1.38671255565553	1.22882024194808	0.951765629806676	1.00109405985438	1.38761805951265	-12.1100339651984	0.388644022612156	0.296458145771269	0.337355231336985	0.336061544807536	0.318760236562541	489.258335476488	0.000359608160499104	3.39807568844071e-05	0.00478359418659206	0.00289284262011693	1.34181940208247e-05	0.980252921810192	996	29040	609	650	663	615	359	127	32	30	27	19	10	0	28216	28175	28162	28210	28466	28698	1179	1181	1184	1192	1201	1211
I9_ANGINA	60_70	UKBB	COPD_EXCL	0.923349530651757	0.310007370828578	0.222060992946803	0.309510316901848	0.25405542112307	-0.276195477079704	0.129530643384809	0.132456479221956	0.154553067898396	0.16577359233447	0.169783392156188	0.334957484266341	1.01523584019317e-12	0.0192606713930938	0.150776402795812	0.0618923051981656	0.134562407010998	0.40961646410398	10836	35527	7614	6546	5185	4158	3211	1626	192	145	110	73	44	9	36712	37780	39141	40168	41115	42700	1845	1892	1927	1964	1993	2028
I9_ANGINA	60_70	UKBB	COPD_HOSPITAL	1.37701448399042	0.995118950672023	0.681867839299774	0.664318521284953	1.04758522876506	-11.0505654782446	0.202061376124089	0.190762955389768	0.268462182983059	0.334307073957695	0.317134100065836	242.912557023758	9.43734923860531e-12	1.82314977236765e-07	0.0110883293293093	0.0469057041231646	0.000955582336930766	0.963715192605799	2013	58693	1587	1317	940	615	359	127	71	51	32	19	10	0	55714	55984	56361	56686	56942	57174	3334	3354	3373	3386	3395	3405
I9_ANGINA	60_70	UKBB	COPD_HOSPITAL_ASTHMA_INF	1.64675974626345	1.63871083862972	1.07707486609507	0.797857413173953	0.200680740255532	-9.1853492243268	0.379044443423088	0.302676429172025	0.500732074195445	0.707618753814836	1.00029968972757	230.355889588368	1.39591294618885e-05	6.1608673013574e-08	0.0314761721773988	0.259520828737516	0.840995236321279	0.968193100324773	489	57203	388	282	191	122	82	31	20	15	7	3	1	0	54141	54247	54338	54407	54447	54498	3143	3148	3156	3160	3162	3163
I9_ANGINA	60_70	UKBB	COPD_HOSPITAL_ASTHMA_PNEUM_SEPSIS	1.92400019596801	1.84462406116674	1.41980511570003	-10.5476150665929	1.06481991918253	-10.2793934591372	0.379064262367399	0.334445230436906	0.577948714837307	321.223305500236	1.00039106141249	613.44866019922	3.86159245538442e-07	3.47840646280914e-08	0.0140247748531321	0.973805552035424	0.287145871055632	0.986630689644718	384	57326	320	205	116	52	36	14	20	13	4	1	1	0	54211	54326	54415	54479	54495	54517	3159	3166	3175	3178	3178	3179
I9_ANGINA	60_70	UKBB	COPD_HOSPITAL_MAIN	1.37701448399042	0.995118950672023	0.681867839299774	0.664318521284953	1.04758522876506	-11.0505654782446	0.202061376124089	0.190762955389768	0.268462182983059	0.334307073957695	0.317134100065836	242.912557023758	9.43734923860531e-12	1.82314977236765e-07	0.0110883293293093	0.0469057041231646	0.000955582336930766	0.963715192605799	2013	58693	1587	1317	940	615	359	127	71	51	32	19	10	0	55714	55984	56361	56686	56942	57174	3334	3354	3373	3386	3395	3405
I9_ANGINA	60_70	UKBB	COPD_MODE	1.5704970749498	1.19129627902073	0.87982573356632	0.862920056381862	1.24918127674543	-12.2511920608549	0.204700271162139	0.193115778803739	0.270062551812124	0.335609228417049	0.318354083290634	489.293626166923	1.69099043794296e-14	6.88019443530521e-10	0.00112256140777816	0.0101345377286315	8.71363592227959e-05	0.980024232492999	2013	30145	1587	1317	940	615	359	127	71	51	32	19	10	0	29136	29406	29783	30108	30364	30596	1364	1384	1403	1416	1425	1435
I9_ANGINA	60_70	UKBB	COPD_OPPORTUNIST_INFECTIONS	1.96242136125958	1.78796559545672	0.916370483177839	-10.572365628618	2.23216004088051	-10.3477247395466	0.57806785349512	0.500780178759564	1.00036410828834	423.706175783033	1.00040519197285	808.885196264239	0.000686802208563328	0.00035649074072834	0.359647516961242	0.98009315763579	0.0256641794878982	0.989793280106373	136	56811	110	86	50	29	14	7	9	6	2	1	1	0	53748	53772	53808	53829	53844	53851	3080	3083	3087	3088	3088	3089
I9_ANGINA	60_70	UKBB	COX_ARTHROSIS	0.522271752826853	0.494803006412268	0.301310379588877	0.0976320815534936	-0.339948263417867	-0.609317518250873	0.269419073113699	0.210811707996256	0.27908924525569	0.379265053781398	0.50085290911982	1.00041830529009	0.0525609481097403	0.0189185269075983	0.280311353942513	0.796851163553526	0.497303426644908	0.542482850829102	3282	44663	2637	2280	1631	1069	717	269	52	42	24	12	5	1	43094	43451	44100	44662	45014	45462	2162	2172	2190	2202	2209	2213
I9_ANGINA	60_70	UKBB	C_DIFFICILE_ENTEROCOLITIS	1.0684235350761	1.40726565109799	-10.9156909530449	1.62433563587328	-10.9519495883965	-11.0236575958438	1.00040911072821	0.707605571087547	421.485010220607	1.00032423437741	611.582014162363	1462.59152826626	0.285526551710267	0.0467264520326449	0.979338558729447	0.10441654852846	0.985712587571593	0.99398634358669	144	60349	124	71	49	28	18	3	4	3	1	1	0	0	56772	56825	56847	56868	56878	56893	3593	3594	3596	3596	3597	3597
I9_ANGINA	60_70	UKBB	C_STROKE	3.68633782542765	3.29029881666547	3.11329911979686	2.64681242494664	2.12633810533909	3.44657153608077	0.271427204517863	0.261834045882456	0.331276750217175	0.509566442567058	0.713363698067294	0.584659773539981	5.16913965411854e-42	3.2330020252801e-36	5.56735132969533e-21	2.0555343179488e-07	0.00287570722968006	3.74672955550173e-09	1728	54621	1386	1065	756	490	318	147	41	27	15	7	4	3	54718	55039	55348	55614	55786	55957	204	218	230	238	241	242
I9_ANGINA	60_70	UKBB	D3_ANAEMIA	1.75050366724623	0.915907760770302	0.962156942979525	0.870278687430557	0.871669736742579	0.524179953142248	0.156621930631891	0.183211532949862	0.207905897500529	0.264436309195025	0.282911619094806	0.50311639025421	5.3073547607559e-29	5.75740999457887e-07	3.69484594183619e-06	0.000998066940418348	0.00206260027003182	0.297473724523366	4674	16112	3526	2749	2030	1411	933	498	108	67	49	30	16	4	16574	17351	18070	18689	19167	19602	578	619	637	656	670	682
I9_ANGINA	60_70	UKBB	D3_ANAEMIAINCHRONICDISEASE	2.17756598358738	2.16510203233122	1.57955367435397	-10.0675359435642	3.14095365326682	-9.88591446733729	0.578313632609436	0.577976569922505	1.00041340784819	428.622391944985	0.707863684853573	806.988046596448	0.000166301273500328	0.000179674359088116	0.114358779389944	0.981260911450633	9.11241066797862e-06	0.990225851212323	151	55739	131	56	34	18	9	5	6	3	1	2	2	0	52772	52847	52869	52885	52894	52898	2981	2984	2986	2985	2985	2987
I9_ANGINA	60_70	UKBB	D3_ANAEMIANAS	1.58076401215188	0.643478018187863	0.520550604311464	0.35431138949669	0.196494803825304	0.0947819134563882	0.169077653961149	0.219712959694027	0.278546027853502	0.378830426958947	0.447919046685	0.707528177072267	8.81986180205279e-21	0.00340359483643409	0.0616487524564258	0.349645559432182	0.660890708526693	0.893432596534669	2734	58487	2142	1570	1101	739	456	241	68	38	24	13	6	2	55628	56200	56669	57031	57314	57529	3383	3413	3427	3438	3445	3449
I9_ANGINA	60_70	UKBB	D3_ANAEMIA_B12_DEF	0.550163666217488	0.696326765292206	0.196279765850004	-11.984229402026	-11.9714336263535	-11.9762878002067	1.00045484574329	0.707668728311672	1.00052301330778	485.08420637005	460.303819118695	605.872469601618	0.582378676574331	0.325128897148601	0.844471502357237	0.980289898407065	0.979251214163283	0.984229234109365	248	56369	159	142	118	98	85	53	3	3	1	0	0	0	53349	53366	53390	53410	53423	53455	3106	3106	3108	3109	3109	3109
I9_ANGINA	60_70	UKBB	D3_ANAEMIA_IRONDEF	1.12801243822213	0.688328451540531	0.539434173587299	0.955845016734981	0.574365826246287	0.0568054419278158	0.2200770435504	0.214740490194656	0.268480080308525	0.268495239983506	0.354460949022484	0.707623110663039	2.9669512340484e-07	0.00134876465485604	0.0445143498467158	0.000370844472274535	0.105148012406246	0.936017420901265	2412	58608	1761	1477	1123	801	520	258	66	48	34	23	10	2	55786	56070	56424	56746	57027	57289	3407	3425	3439	3450	3463	3471
I9_ANGINA	60_70	UKBB	D3_ANAEMIA_IRONDEF_NAS	1.12801243822213	0.688328451540531	0.539434173587299	0.955845016734981	0.574365826246287	0.0568054419278158	0.2200770435504	0.214740490194656	0.268480080308525	0.268495239983506	0.354460949022484	0.707623110663039	2.9669512340484e-07	0.00134876465485604	0.0445143498467158	0.000370844472274535	0.105148012406246	0.936017420901265	2412	58608	1761	1477	1123	801	520	258	66	48	34	23	10	2	55786	56070	56424	56746	57027	57289	3407	3425	3439	3450	3463	3471
I9_ANGINA	60_70	UKBB	D3_APLASTICANDOTHANAEMIA	1.53115337913192	0.589694962377602	0.616076797365496	0.487749108105235	0.406428308560451	0.434743066008026	0.164652982275955	0.214715565182896	0.251296606746354	0.334298597783369	0.378776869542938	0.577855978463744	1.41406444243477e-20	0.00602531366765994	0.0142225750448792	0.144558970817992	0.283270254332504	0.451847764147456	2992	58688	2347	1713	1206	814	507	261	75	43	30	18	9	3	55849	56483	56990	57382	57689	57935	3409	3441	3454	3466	3475	3481
I9_ANGINA	60_70	UKBB	D3_BLOODOTHER	0.583788124215618	0.0296933555124684	-0.712602880571683	0.631335355864557	0.753627511849878	1.36847770117078	0.379053980500191	0.409077387035457	0.707567082834399	0.447933853061857	0.447845837875912	0.57789920262227	0.123531421994952	0.942135442633617	0.313878523621949	0.158705455608662	0.0924170426160232	0.0178834995918878	1440	59914	1147	844	575	371	246	104	22	16	12	12	8	3	56606	56909	57178	57382	57507	57649	3579	3585	3589	3589	3593	3598
I9_ANGINA	60_70	UKBB	D3_BLOOD_IMMUN	1.13979744938943	0.560992072216687	0.329479513709759	0.473742916027316	0.549501166091044	0.382650158003139	0.143001667664766	0.151381131703245	0.197870571803688	0.225163658420306	0.23082264662986	0.3788320431243	1.58009903486593e-15	0.000210703258265142	0.0958875399162113	0.0353789976350388	0.0172834987884343	0.312457611027319	6079	55691	4583	3586	2641	1828	1224	644	130	88	60	43	25	7	53880	54877	55822	56635	57239	57819	3177	3219	3247	3264	3282	3300
I9_ANGINA	60_70	UKBB	D3_COAGDEF_PURPUR_HAEMORRHAGIC	0.728936939189785	1.12900361644709	-0.0123060827076884	0.789094415959812	-0.0949727569797007	-10.059486915143	0.50079932483183	0.334290296329136	0.707566602106391	0.577922528586289	1.00029037150907	214.016498296704	0.145517897155439	0.000731971852949251	0.986123796148621	0.172127909935503	0.924358364095946	0.962510577901155	695	60348	547	375	272	182	123	55	17	13	4	4	1	0	56894	57066	57169	57259	57318	57386	3585	3589	3598	3598	3601	3602
I9_ANGINA	60_70	UKBB	D3_COAGOTHER	0.790821960822485	0.893547376998879	-10.9784607398968	0.945023436941012	-10.9454964170521	-11.0133953544883	1.00045546869182	0.70763601579558	309.652741379217	1.00038423385999	397.628225571835	552.426419777907	0.429258046847984	0.20668920038821	0.971717642422347	0.344832246272543	0.978039436706338	0.984094106061163	177	59784	129	103	87	59	41	19	4	3	1	1	0	0	56302	56328	56344	56372	56390	56412	3526	3527	3529	3529	3530	3530
I9_ANGINA	60_70	UKBB	D3_HAEMOLYTICANAEMIA	0.915570558262449	0.389868228164925	1.51730357343194	-10.9464224276212	1.12962885261417	-10.9635376573855	1.00049500936777	1.00038138459983	0.707598563321804	397.221309752927	1.00029220123321	530.770171476741	0.360129913927871	0.69674390516214	0.0320088597522688	0.978015086528934	0.258771777403381	0.983520145093492	159	60801	101	84	62	51	36	27	5	4	3	1	1	0	57217	57234	57256	57267	57282	57291	3637	3638	3639	3641	3641	3642
I9_ANGINA	60_70	UKBB	D3_IMMUNEMECHANISM	0.307398925367863	0.481880266060694	-12.0154754035926	-12.0094980264104	1.75420820239468	-11.9640994336638	1.00039233563129	0.70756008812287	430.539956969024	500.59070190781	0.577962896361759	762.673233577737	0.758631498722379	0.495843011662388	0.977735590310486	0.980860064066485	0.00240410405287868	0.987484051756209	258	60616	186	156	120	86	60	37	5	5	3	3	3	0	57060	57090	57126	57160	57186	57209	3623	3623	3625	3625	3625	3628
I9_ANGINA	60_70	UKBB	D3_NUTRIANAEMIA	1.00055083323071	0.607650737917433	0.520693477289831	0.775922478635712	0.54465684207081	-0.143275710853582	0.225416519328309	0.214739701999779	0.259472228469767	0.278550604198795	0.334296152812009	0.707580849595371	9.05140661846335e-06	0.00465904466113784	0.044777281625295	0.00534335405225213	0.103257045577508	0.83953625532967	2626	58751	1897	1595	1221	878	590	307	65	49	35	23	11	2	55994	56296	56670	57013	57301	57584	3421	3437	3451	3463	3475	3484
I9_ANGINA	60_70	UKBB	D3_OTHERANAEMIA	1.53209009998815	0.583564178044038	0.650857361200921	0.406320691564152	0.287488634978062	0.0486841492635552	0.169072315810276	0.219714706997342	0.251309093770595	0.354467779132	0.409006639033322	0.70752361764234	1.28380818725032e-19	0.00790715693517571	0.00960127609291622	0.251677721890025	0.482121319269771	0.94514147785896	2845	58501	2220	1646	1169	792	492	255	71	42	29	15	7	2	55664	56238	56715	57092	57392	57629	3391	3420	3433	3447	3455	3460
I9_ANGINA	60_70	UKBB	D3_OTHERAPLASTICANAEMIA	1.02611302519113	-10.5828292742687	1.394583422359	1.95075971254667	-10.7964686731631	-10.8602814117137	1.00045795509436	318.394934637065	1.00046423837108	1.00049033761628	620.941332743599	2247.24173510086	0.305059737037011	0.973484749058344	0.163336840239818	0.0511995263087043	0.986127672313215	0.996144065411632	134	55717	120	59	31	18	12	3	3	2	2	1	0	0	52755	52816	52844	52857	52863	52872	2973	2974	2974	2975	2976	2976
I9_ANGINA	60_70	UKBB	D3_OTHERBLOOD	1.23325872411776	1.2091213563623	0.294414004928957	-11.0731771882649	0.498521143893434	1.44900150480476	0.707664645544405	0.577951586662969	1.00041757508675	337.733243213629	1.00032044805729	1.00032839947959	0.0813831801664178	0.0364312978780855	0.768535460424688	0.973844640307093	0.618229306535653	0.147470053138104	203	59027	143	115	91	73	55	25	6	4	1	1	2	1	55586	55614	55638	55656	55674	55704	3495	3497	3500	3500	3499	3500
I9_ANGINA	60_70	UKBB	D3_OTHERWHITECELL	-11.5363539705397	-11.5567856437197	-11.5196239010725	0.948822375006398	-11.5060413717342	2.48724634871907	467.988100288942	353.809111806815	411.937573271737	1.00046750929998	616.209630039663	1.00049565054692	0.980333374787956	0.973942611703417	0.977690473417244	0.342936546746402	0.985102538361476	0.012918282738121	174	59031	132	111	84	50	28	11	1	1	2	2	1	1	55573	55594	55621	55655	55677	55694	3499	3499	3498	3498	3499	3499
I9_ANGINA	60_70	UKBB	D3_PURPURA_AND3_OTHER_HAEMORRHAGIC	0.680708323696521	1.1953669004477	0.316385960083764	0.685193203815517	0.297033614989084	-10.080977291311	0.578043213941612	0.37880151919073	0.707548831742102	0.707567030595846	1.00028492244595	283.164197092379	0.238952911742422	0.00160138165195312	0.654761147702405	0.332855017346353	0.766505440074775	0.971600373776781	530	60240	430	279	189	128	83	35	13	10	3	3	1	0	56752	56903	56993	57054	57099	57147	3575	3578	3585	3585	3587	3588
I9_ANGINA	60_70	UKBB	D3_SARCOIDOSIS	-11.9967278698152	0.68828863630472	-11.9065826167772	-11.9427218149238	-11.914759309128	-11.9055655489387	756.190600887619	1.0003441024236	666.866827864397	727.320194968837	760.476082204537	1020.60381405322	0.987342341435523	0.491420114060845	0.985754916387924	0.98689918796078	0.987499654751343	0.990692714083934	112	60498	72	68	49	43	31	22	1	1	0	0	0	0	56927	56931	56950	56956	56968	56977	3610	3610	3611	3611	3611	3611
I9_ANGINA	60_70	UKBB	D3_SPLEENDISEASE	0.905066368548294	0.422542837250959	-11.0802100720973	1.37392236321163	-11.0361035529758	-10.9343333720488	1.00045463681029	1.00041928627539	422.229399078646	1.00049129186083	499.944360760731	711.580444051751	0.365648146032366	0.672758076873026	0.979064191230427	0.169675356084817	0.982388397115983	0.987739977214683	150	58980	112	90	47	34	25	13	3	2	1	1	0	0	55524	55546	55589	55602	55611	55623	3491	3492	3493	3493	3494	3494
I9_ANGINA	60_70	UKBB	D3_THROMBOCYTOPENIANAS	0.974593579846737	0.752872933344684	-11.0664240512956	1.20845014646426	0.845484020668491	-11.0618498021529	0.578059248067991	0.57792112817365	263.594940053334	0.707649836707417	1.00031986214871	643.781824419773	0.09180056835841	0.192668290548533	0.966512499151184	0.0876929350306153	0.397991551959411	0.986290938093174	401	60096	333	197	120	77	49	19	7	4	1	3	1	0	56600	56736	56813	56856	56884	56914	3557	3560	3563	3561	3563	3564
I9_ANGINA	60_70	UKBB	D3_WHITEBLOODCELLNAS	-12.0080102897093	-12.0488422576182	-12.0486734206802	-12.0344785893621	-12.0051774864733	-12.0082266826609	741.377901599937	574.457223515929	735.461722498701	1017.68472814399	1307.60445789255	4129.49780230526	0.987077323049372	0.983266151080824	0.986929271495682	0.990564955323453	0.992674687561635	0.997679823158069	104	58998	87	74	47	20	9	2	0	0	0	0	0	0	55522	55535	55562	55589	55600	55607	3493	3493	3493	3493	3493	3493
I9_ANGINA	60_70	UKBB	DIABETES_FG	1.78931542547001	0.949491744028554	0.707998098987136	0.733229679553087	0.918051189714963	0.850886428659016	0.0972162775596665	0.111962907856607	0.144111508953262	0.168976773404343	0.162236368274771	0.278517008351552	1.18656452991305e-75	2.24395203680928e-17	8.97623558186815e-07	1.42980526271728e-05	1.52500611480242e-08	0.00225014808924918	7417	55073	5369	4616	3544	2549	1732	723	285	184	119	81	50	13	54005	54758	55830	56825	57642	58651	2831	2932	2997	3035	3066	3103
I9_ANGINA	60_70	UKBB	DIS_THYROID_OTH	-10.8543754322803	0.620031504749125	0.84947302702974	1.33442745807468	1.53401279689414	-10.8333020052819	369.29739048821	1.00037629256413	1.00041946881972	1.0004088887531	1.00030884208371	1157.03076448671	0.976551982212775	0.535390601703044	0.395816275788567	0.182242515587966	0.125143061860782	0.992529500177668	149	60176	119	86	63	45	24	10	2	2	2	2	1	0	56627	56660	56683	56701	56722	56736	3577	3577	3577	3577	3578	3579
I9_ANGINA	60_70	UKBB	DM1_RETINOPATHY	-13.9893432404724	0.209562107762536	-0.148472523768042	-14.0424594800393	-0.404017944355778	-13.9509439157832	767.892780988851	0.501962091821856	0.7085071401653	845.271021061957	1.00083868048669	1553.40434113542	0.985465075495	0.676323017915405	0.834013561295526	0.986745379909661	0.686448499907479	0.992834387781735	329	10465	254	218	152	107	74	30	6	6	2	1	1	0	9264	9300	9366	9411	9444	9488	1270	1270	1274	1275	1275	1276
I9_ANGINA	60_70	UKBB	DM2_RETINOPATHY	0.0467250472960202	0.202802329615633	0.441115946784992	-0.883208736255514	0.431122014723141	-11.9812368677463	0.502211553203051	0.380441321290943	0.410681782887108	1.00091250693017	0.578762052433845	478.699021731098	0.925872915636183	0.59398426175785	0.282774979616084	0.377558623730573	0.456329916861409	0.980032033724172	587	10496	465	364	246	150	90	36	16	14	9	4	3	0	9320	9421	9539	9635	9695	9749	1282	1284	1289	1294	1295	1298
I9_ANGINA	60_70	UKBB	DM_COMPLICATIONS	0.597472421461213	0.482718255401635	0.790414838785905	-0.443790603770462	0.433748834200529	-11.9926538071403	0.336724069851388	0.291661644095575	0.304426036302446	0.70830992238869	0.501514806321916	422.16170152229	0.0760022958978252	0.0979118167592455	0.00942035507679496	0.530955157530989	0.387106069507121	0.977336962492061	734	11008	570	453	304	192	123	45	33	24	14	4	4	0	9751	9868	10017	10129	10198	10276	1388	1397	1407	1417	1417	1421
I9_ANGINA	60_70	UKBB	DM_HYPOGLYC	6.21637121602885	5.44098110418807	5.42388757183284	5.63112203510298	-9.47395057786014	5.60315463670232	0.450807588312595	0.534156195452029	0.734178672533979	0.735108829396525	1454.17597003903	1.02007454039017	2.95159031069534e-43	2.28702089541839e-24	1.4939676453415e-13	1.85562400393643e-14	0.994801822078426	3.95414816453422e-08	237	52809	181	114	69	51	32	14	12	7	4	3	1	1	52778	52845	52890	52908	52927	52945	75	80	83	84	86	86
I9_ANGINA	60_70	UKBB	DM_IBD	1.76691884514478	1.2687358767436	1.09860387057833	1.05189840982726	1.35038323061055	1.21300817077947	0.142766622394341	0.140461358731425	0.171644059901209	0.206083288960961	0.191549375952413	0.336469388064237	3.51275466604872e-35	1.67590252492123e-19	1.54892206441054e-10	3.32127891522636e-07	1.79185622828934e-12	0.000312024255967623	4358	20095	3140	2728	2108	1536	1021	411	175	130	85	56	37	9	20311	20723	21343	21915	22430	23040	827	872	917	946	965	993
I9_ANGINA	60_70	UKBB	DM_NEPHROPATHY	0.675053245623521	2.31080622222756	2.44710311388087	2.18096904983783	1.39965321500992	-8.88323110130127	1.00042648118075	0.378843914633937	0.448246786612872	0.707685439055739	1.00034030436963	282.984709083001	0.499824781167445	1.06316872612505e-09	4.78078941150773e-08	0.00205729528221499	0.161759891215277	0.974957554845503	160	60796	118	88	59	32	25	9	12	11	6	3	1	0	57200	57230	57259	57286	57293	57309	3626	3627	3632	3635	3637	3638
I9_ANGINA	60_70	UKBB	DM_NEPHROPATHY_EXMORE	-0.012795036063885	1.60444235641521	1.74530963956185	1.48374696417182	0.694283556517616	-10.706769855748	1.00134296937989	0.380622318635514	0.450303969466722	0.708908378912988	1.00108523625291	482.613864786396	0.989805007635336	2.49431570373163e-05	0.00010625409768994	0.0363489370741168	0.487976433856114	0.982300413878428	160	10339	118	88	59	32	25	9	12	11	6	3	1	0	9086	9116	9145	9172	9179	9195	1283	1284	1289	1292	1294	1295
I9_ANGINA	60_70	UKBB	DM_NEUROPATHY	0.119855000032489	1.12475903083638	1.93122893136948	1.01338744870129	2.6029287099191	-10.3099016745581	1.00164946439654	0.502339403125083	0.449561073316067	1.0016516197379	0.502038399040683	450.648430756011	0.90475436625468	0.0251531823470268	1.74056655655451e-05	0.311673634599193	2.16339216978247e-07	0.981747647891278	131	10353	101	74	41	22	13	6	11	10	7	3	4	0	9092	9119	9152	9171	9180	9187	1280	1281	1284	1288	1287	1291
I9_ANGINA	60_70	UKBB	DM_OTHER_WIDE	2.11507560619156	1.04259201110014	0.814937159799738	0.982629992730654	0.790511517149395	0.450958932726813	0.114666466600034	0.150137526100234	0.198198907893726	0.220113257814173	0.25144784303711	0.500725819720423	5.67154252450185e-76	3.80485259644127e-12	3.92733168803904e-05	8.03678073827203e-06	0.00166747194474122	0.367795447881099	4001	53186	2926	2453	1819	1274	870	367	174	97	60	39	19	4	51408	51881	52515	53060	53464	53967	2679	2756	2793	2814	2834	2849
I9_ANGINA	60_70	UKBB	DM_PERIPHATHERO	6.35245541336076	5.35352284840121	5.84040823824817	6.58412424994297	-9.8107556383863	-8.75940957362007	0.464748967452558	0.613870815209254	0.610485045132901	0.613421777513829	3052.40331166276	4225.07640795795	1.56431816522449e-42	2.75932182452996e-18	1.10230976027358e-21	7.09083972904039e-27	0.997435516811885	0.998345830470482	123	52614	95	67	46	23	10	6	14	8	5	3	0	0	52578	52606	52627	52650	52663	52667	50	56	59	61	64	64
I9_ANGINA	60_70	UKBB	DM_RETINOPATHY	1.0765686120551	0.792760489879516	-10.0230063284579	1.44970889597747	1.72893462399752	-10.0660024037275	1.00041306104521	1.00031546873337	270.484100113718	1.00050561972074	1.00033125401962	688.444738000341	0.281871755523458	0.428063084886397	0.970440509543765	0.147344211060729	0.0839233264161661	0.988334253565499	120	60837	97	67	42	30	17	5	3	2	1	2	1	0	57227	57257	57282	57294	57307	57319	3630	3631	3632	3631	3632	3633
I9_ANGINA	60_70	UKBB	DM_RETINOPATHY_EXMORE	0.378595384363432	0.095113123004509	-11.9534669098273	0.755447074664928	1.01404920438368	-11.9984939346003	1.00131934924588	1.00098099300433	497.937921102896	1.00165394908001	1.00101289486745	1275.50779095683	0.705358876342928	0.924299013262945	0.980847872157192	0.450729337644417	0.311049118509866	0.992494540650065	120	10323	97	67	42	30	17	5	3	2	1	2	1	0	9075	9105	9130	9142	9155	9167	1268	1269	1270	1269	1270	1271
I9_ANGINA	60_70	UKBB	DM_VITREOUS_BLEEDING	-12.0942451678427	-12.0816613660607	-12.0883662198221	1.66825902233451	-12.1293288556031	-12.0690987922251	700.289449867738	539.988180756672	615.834790333476	0.707566126216726	734.316390213311	1476.06128491289	0.986220937903583	0.982149670660099	0.984339141648499	0.0183864212734676	0.986821260845175	0.99347612434021	119	60648	89	80	58	42	31	10	1	1	1	2	0	0	57074	57083	57105	57121	57132	57153	3603	3603	3603	3602	3604	3604
I9_ANGINA	60_70	UKBB	DUODENAL_ULCER_UNSPE_ACUTE_CHRONIC_WO_HAEMORRHAGE_PERFORATION	1.57869844064273	0.36290252373172	-0.518929516326533	0.571069456319358	0.0694228495555124	1.72305473422218	0.409312317596217	0.577939109833813	1.00036988699735	0.707578278608356	1.00030263280427	0.707591736558255	0.000114809147479073	0.530052950222567	0.603943708310337	0.419622690585316	0.944669759345917	0.0148877853613982	383	60568	283	243	190	136	81	36	11	6	4	5	3	2	57051	57091	57144	57198	57253	57298	3606	3611	3613	3612	3614	3615
I9_ANGINA	60_70	UKBB	E4_ACIDOSIS	2.21583900669498	2.42585544982744	2.01416888842158	-11.1726269128214	1.72431597659871	-11.2299251995519	0.579627498528622	0.44958232449707	0.708645769322067	664.844366765206	1.00085161717686	1293.13493634709	0.000131908780365527	6.82196273452917e-08	0.00447922937849423	0.986592280237618	0.0849158768534599	0.99307104691017	345	44293	297	147	92	56	42	12	10	7	2	1	1	0	43096	43246	43301	43337	43351	43381	1235	1238	1243	1244	1244	1245
I9_ANGINA	60_70	UKBB	E4_ADDISON	1.27966894965486	-11.0759808056833	1.21058678629673	1.76871817893977	-11.0499361394254	2.98072182267918	1.0004392669982	383.898001664692	1.00038568396615	1.00039591894256	733.08828545132	1.00036311740374	0.200859350726996	0.976983135733889	0.226232825856315	0.0770578632557993	0.98797383647149	0.00288587450677321	105	59831	81	63	41	26	14	6	2	1	2	2	1	1	56304	56322	56344	56359	56371	56379	3549	3550	3549	3549	3550	3550
I9_ANGINA	60_70	UKBB	E4_ADRENAL	1.48790479718635	-11.4872805136011	0.886372017902871	1.25519857267321	-11.53345537333	2.68289844778741	0.707830715249396	390.681022938186	1.00042166082084	1.00038340219368	717.229942548983	1.00038141596275	0.0355477524760639	0.976543003816659	0.375618374798383	0.209581326552068	0.987170126556675	0.00732106920284717	166	59918	129	94	57	38	23	9	3	1	2	2	1	1	56397	56432	56469	56488	56503	56517	3555	3557	3556	3556	3557	3557
I9_ANGINA	60_70	UKBB	E4_CA_MET	1.95565105914241	0.56107100035985	1.73494160091752	-10.4910288437296	1.84689560335864	-10.4477796874815	0.579476639932613	1.00104712353211	0.708502231882621	409.063919349262	1.00091102376325	1094.84626793273	0.000738539336095726	0.575149279024111	0.014335472818505	0.979539353092379	0.0650063320077055	0.992386149695582	431	44423	375	200	127	70	43	13	6	3	2	1	1	0	43244	43419	43492	43549	43576	43606	1229	1232	1233	1234	1234	1235
I9_ANGINA	60_70	UKBB	E4_DIABETES	1.47454420639378	1.01467450461667	0.778781902984722	0.723877168599984	1.01574992960354	1.03491504955382	0.136954633919442	0.13200414746411	0.168867812863193	0.205941556081018	0.19069298019802	0.317197551137561	4.94611306831395e-27	1.50994461875187e-14	3.99227439266546e-06	0.000439813501338012	1.00054623141236e-07	0.00110362903044079	4460	57417	3223	2804	2169	1581	1045	416	173	129	83	56	37	10	55353	55772	56407	56995	57531	58160	3128	3172	3218	3245	3264	3291
I9_ANGINA	60_70	UKBB	E4_DM1	1.44390325484774	1.59494979046659	1.12861240938311	1.68079135523467	1.47235123507098	1.57212174239556	0.578401978620529	0.409395566441764	0.578181686421108	0.500922767312981	0.578048512217904	1.00039492346424	0.0125472929864743	9.7848949554427e-05	0.0509378437264234	0.000792531045394163	0.0108620217562211	0.116066294524805	304	54632	202	175	140	107	80	35	13	11	9	7	4	1	51904	51931	51966	51999	52026	52071	2817	2819	2821	2823	2826	2829
I9_ANGINA	60_70	UKBB	E4_DM1NOCOMP	1.00439438845975	1.68166417789988	-0.06285507869633	1.58479266721647	1.34791293402887	1.32988923139333	0.707934628986732	0.379280947185707	1.00048908419612	0.500881509668184	0.578045860372825	1.00042797580453	0.155966915877027	9.25771029124381e-06	0.94990637383987	0.00155612983904506	0.0197088845456341	0.183742314937797	318	54631	208	181	153	118	84	39	11	10	7	7	4	1	51910	51937	51965	52000	52034	52079	2820	2821	2824	2824	2827	2830
I9_ANGINA	60_70	UKBB	E4_DM1_STRICT	-11.1324916535473	1.48246676387667	0.528992291657127	1.43597303530919	1.7014458730538	-11.1380492845367	426.833666562029	0.578261683483807	1.00048135625633	0.707837760423742	0.707702215839817	692.091326997927	0.979192278004841	0.0103574735203419	0.596987364919305	0.0424913654801431	0.0162086422185588	0.987159940284906	170	54633	111	102	86	71	43	19	4	4	3	3	2	0	51893	51902	51918	51933	51961	51985	2795	2795	2796	2796	2797	2799
I9_ANGINA	60_70	UKBB	E4_DM2	1.5416018956521	0.978414458370357	0.904315677935774	0.753528487872433	1.04445084228172	0.948883888060547	0.133572696927156	0.135281448363503	0.160427287092542	0.205948648284398	0.190683201133074	0.334254905484766	8.16860991651474e-31	4.7440517135605e-13	1.73119144319255e-08	0.000253381838422282	4.31586557979869e-08	0.00452830787986214	4368	57360	3154	2739	2116	1530	1018	410	179	133	87	55	36	9	55267	55682	56305	56891	57403	58011	3128	3174	3220	3252	3271	3298
I9_ANGINA	60_70	UKBB	E4_DM2NEU	-12.2748541029337	1.49780610859225	2.1266471701103	1.31614355420301	2.79326769647014	-12.1606391495534	520.936337103142	0.449547368229635	0.449515769319628	1.00152410272115	0.578995679994667	1891.89441683143	0.981201137912586	0.000862833551051491	2.23445746813247e-06	0.188798870333281	1.40472885523302e-06	0.99487142658305	114	10341	90	62	32	17	9	3	11	11	7	2	3	0	9078	9106	9136	9151	9159	9165	1276	1276	1280	1285	1284	1287
I9_ANGINA	60_70	UKBB	E4_DM2NOCOMP	1.59381226025137	0.983154082259305	0.908950481593076	0.973722091155793	0.877702475419784	1.11758674565078	0.126577071401758	0.131905587744332	0.158439615961168	0.187627410589174	0.214668454400397	0.334289920073864	2.34760304898596e-36	9.09180320533476e-14	9.64314405967175e-09	2.10680679109026e-07	4.33905754277033e-05	0.000828282905830026	4476	57585	3298	2841	2148	1494	952	370	191	137	89	56	31	9	55412	55869	56562	57216	57758	58340	3160	3214	3262	3295	3320	3342
I9_ANGINA	60_70	UKBB	E4_DM2OPTH	0.778592353464911	0.934493214137965	1.25795900438851	-0.0436910902662001	0.885710458568117	-10.973631530755	0.449729033567712	0.356529154407984	0.380926246384364	1.00097647896097	0.708300090887046	435.155407105414	0.0834075956762098	0.00876504084163135	0.000958718785968209	0.965184616247717	0.211126647943248	0.979881295019932	335	10203	266	191	123	68	37	17	16	14	9	2	2	0	8998	9073	9141	9196	9227	9247	1258	1260	1265	1272	1272	1274
I9_ANGINA	60_70	UKBB	E4_DM2_STRICT	1.59535366947645	1.01391274859384	0.865398961186315	0.964099133508634	0.909131329598885	1.12608304206521	0.128432396339527	0.131898389301921	0.164399815032076	0.19087095704802	0.214659164274482	0.334281684896717	1.99184914353664e-35	1.5053745404684e-14	1.40962218946891e-07	4.3938337567689e-07	2.2831601063983e-05	0.000755331474246223	4365	58005	3225	2771	2089	1461	922	363	187	133	85	54	31	9	55793	56247	56929	57557	58096	58655	3165	3219	3267	3298	3321	3343
I9_ANGINA	60_70	UKBB	E4_DMNAS	1.58834269314463	1.08398249090449	1.49326622259595	0.721464627504723	0.184349872569103	1.51690863180927	0.379334213410755	0.379065870564964	0.37904363131778	0.707711171332879	1.00038748556758	1.00044935694371	2.82435065895108e-05	0.00424155453021624	8.16302028939888e-05	0.307997107538401	0.853795005232503	0.129461886085063	528	54901	403	328	225	159	88	30	21	15	9	4	2	1	52163	52238	52341	52407	52478	52536	2842	2848	2854	2859	2861	2862
I9_ANGINA	60_70	UKBB	E4_DMNASNOCOMP	1.29447554161879	1.2636511509778	1.39709765457923	0.768835380265217	0.214736175604336	1.52034920834452	0.448346929634494	0.354721039017101	0.409256004800622	0.707714037729221	1.0003871346981	1.00043399567675	0.00388664241035782	0.000367507845686571	0.00064075360345671	0.277317777605982	0.830037809687841	0.128588989149272	507	54881	388	314	214	152	86	29	19	15	8	4	2	1	52145	52219	52319	52381	52447	52504	2836	2840	2847	2851	2853	2854
I9_ANGINA	60_70	UKBB	E4_ENDOGLAND	0.978895055739341	0.733865736885058	0.878481831985434	-0.392053291724292	1.53290975120984	1.83720502368106	0.448242446339214	0.409099499280384	0.448037839390088	1.00035995405109	0.408963529431308	0.577828171030687	0.0289731426812372	0.072836099147039	0.0499103714551476	0.695123072586314	0.000178051535150102	0.0014752905767282	681	60391	511	394	300	206	133	60	14	13	9	8	9	3	56930	57047	57141	57235	57308	57381	3617	3618	3622	3623	3622	3628
I9_ANGINA	60_70	UKBB	E4_ENDOMETPOSTOP	2.24528907803664	0.382277555275297	0.785577190681547	-11.4930263470323	2.41616321269137	-11.4702471719047	0.502633043898101	1.00113320368398	1.00115830945849	550.014189489135	0.579033014051561	1106.45935661572	7.93040222018778e-06	0.702576451379674	0.432648072325768	0.983328719217378	3.00937788672674e-05	0.991728779594688	396	44135	298	252	171	126	78	30	7	3	2	2	3	0	43047	43093	43174	43219	43267	43315	1179	1183	1184	1184	1183	1186
I9_ANGINA	60_70	UKBB	E4_ENDONUTRMET	1.69485871138856	0.785675561886092	0.847540023928887	0.643345926596088	0.671398700951363	0.914514844191954	0.0795762534284804	0.0937446944124683	0.104121010254249	0.134142506855178	0.139508552647029	0.20231018010224	1.17092915319644e-100	5.24738214178206e-17	3.95434690415031e-16	1.61874529028741e-06	1.48980137000263e-06	6.17345622527108e-06	16943	46539	12496	10543	8039	5834	3998	1759	448	289	200	119	74	25	48586	50539	53043	55248	57084	59323	1952	2111	2200	2281	2326	2375
I9_ANGINA	60_70	UKBB	E4_FE_DEF	-10.939227135749	0.905102430564185	-10.8615723933005	-10.8210100515937	-10.8083311961049	-10.7950222014631	465.036601410083	1.00048352553949	443.244220357316	627.180672670344	607.683562722769	850.51346519285	0.981232798625352	0.365642887525142	0.980450024442484	0.98623444744107	0.98580947970971	0.989873234642371	114	53394	85	70	49	30	22	11	1	1	0	0	0	0	50699	50714	50735	50754	50762	50773	2723	2723	2724	2724	2724	2724
I9_ANGINA	60_70	UKBB	E4_FE_DEF_ADVERSE	-10.9377089520765	0.750812867835066	-10.8621752603215	-10.8262296818703	-10.8142173043185	-10.7977270988832	431.254063103624	1.00035893973287	410.324992290681	583.08804518391	563.449037845196	782.661676282905	0.979765770769618	0.452927454374391	0.978880765328373	0.985186482036859	0.984687226827002	0.988992604705157	114	60879	85	70	49	30	22	11	1	1	0	0	0	0	57269	57284	57305	57324	57332	57343	3638	3638	3639	3639	3639	3639
I9_ANGINA	60_70	UKBB	E4_FLUIDELECTRO	1.2492655838589	1.85547431256697	1.4261669181162	0.465103522672996	1.68039973221829	1.38617999231316	0.318865282062517	0.203571750796084	0.33547425004769	0.708131539533675	0.448553328334057	1.00066181262858	8.934315489369e-05	7.89639537379949e-20	2.12631619129321e-05	0.511307047280404	0.00017948683015973	0.165971999569098	1959	47375	1695	1011	576	339	188	59	42	36	13	7	5	1	45994	46678	47113	47350	47501	47630	1603	1609	1632	1638	1640	1644
I9_ANGINA	60_70	UKBB	E4_FLUIDOVER	2.6338623732976	2.46197229545723	1.87548602371343	-10.2341763470992	3.54648445672683	-10.2592423368071	0.579573145936403	0.579339550099453	1.00107697813224	605.376513303327	1.0012117518084	2409.49924832516	5.50693202285677e-06	2.14134531812742e-05	0.0610037407828909	0.986512026507793	0.000396816229673479	0.996602752070337	197	44261	173	83	46	25	7	2	7	4	1	1	1	0	43018	43108	43145	43166	43184	43189	1260	1263	1266	1266	1266	1267
I9_ANGINA	60_70	UKBB	E4_GILBERT	-11.6933396816343	2.21958294186341	1.75524612458886	-11.6920058447467	-11.5826207038245	-11.4872321827519	913.258215207432	0.708743367156508	1.00111428030929	1033.45347065152	1420.44821693822	1782.68604799319	0.989784181385688	0.00173787896552174	0.0795518181809245	0.990973302420011	0.993493960772218	0.994858645027785	107	43876	81	66	49	35	14	9	3	3	1	0	0	0	42736	42751	42768	42782	42803	42808	1163	1163	1165	1166	1166	1166
I9_ANGINA	60_70	UKBB	E4_GLUCOPANCREAS	1.94619348252789	1.01828628514446	1.05491632912957	0.61474901311513	0.330147994814166	1.98557646585555	0.354659984132565	0.447963377827926	0.500736067135827	0.707617949892672	1.00037499743149	0.707607230162492	4.07682705990434e-08	0.0230173663995558	0.0351408803260789	0.384979310410184	0.741381649004487	0.00501539657756639	415	60704	303	231	175	139	86	25	17	10	6	4	2	2	57186	57258	57314	57350	57403	57464	3613	3620	3624	3626	3628	3628
I9_ANGINA	60_70	UKBB	E4_GOITREMULTINOD	-11.788835435637	0.834290204827408	-11.7930700417568	-11.7513382976697	-11.787967766891	-11.8542606830454	694.448039266033	1.00047740405714	588.500677762052	698.295479837753	685.737303792772	1034.35956610833	0.986455893750386	0.404341788599643	0.984012119027863	0.986573350213754	0.986284872895209	0.990856057365724	132	55028	91	76	69	51	37	18	1	1	0	0	0	0	51909	51924	51931	51949	51963	51982	3159	3159	3160	3160	3160	3160
I9_ANGINA	60_70	UKBB	E4_GOITRENAS	-11.7643178180482	-11.7897520822199	-11.8135331676419	-11.8223108676237	-11.7776125540747	-11.7298856453314	807.67979835341	598.589623334638	681.643135574357	751.622516875555	748.188267542333	1072.88594828174	0.988378766334721	0.984285973839937	0.986172582996382	0.98745054842741	0.987440611479219	0.991276884346889	101	55008	70	64	51	39	31	18	0	0	0	0	0	0	51879	51885	51898	51910	51918	51931	3160	3160	3160	3160	3160	3160
I9_ANGINA	60_70	UKBB	E4_GOITRENOD	1.18784627934555	1.34775945492673	0.94055348795936	-10.7872428950296	-10.7775456867705	-10.6678482126532	1.00073650735768	0.707686412714766	1.00049241826956	407.170135664653	408.836645103185	718.16461528088	0.235238639237454	0.0568504872151409	0.347171105348372	0.978863951322876	0.978969005010209	0.98814840191831	136	55030	98	83	68	53	40	18	4	3	1	0	0	0	51905	51920	51935	51950	51963	51985	3159	3160	3162	3163	3163	3163
I9_ANGINA	60_70	UKBB	E4_HYPERCHOL	2.21805721483348	1.20556999425641	0.970271806477252	1.07346087133566	0.874241377230175	1.43391464976068	0.0823742897197075	0.103792864951937	0.138028176958357	0.160852851421597	0.187814512651145	0.237389515106764	1.0731730528797e-159	3.4517043362879e-31	2.0724550516381e-12	2.49674440462043e-11	3.24275364044877e-06	1.53784734107184e-09	7023	50834	5452	4543	3210	2141	1367	589	342	195	117	75	45	18	49756	50665	51998	53067	53841	54619	2307	2454	2532	2574	2604	2631
I9_ANGINA	60_70	UKBB	E4_HYPERKALAEMIA	1.723720531506	2.26735690444446	2.30222583782238	1.97368991651003	2.12758333698208	-9.10551450485638	0.70886535051846	0.449531517244383	0.579172200569339	1.00119662709663	1.00090685890176	581.847788374254	0.0150297491474596	4.56324103507304e-07	7.03709133134963e-05	0.0486860313390398	0.0335319408320733	0.987514169414254	333	44291	292	156	97	49	27	9	8	8	4	2	1	0	43093	43229	43288	43336	43358	43376	1231	1231	1235	1237	1238	1239
I9_ANGINA	60_70	UKBB	E4_HYPERLIPNAS	3.16413410550217	2.06240063858649	2.19884834760521	1.93764657649616	1.27163900646778	1.7378315699866	0.161687064488968	0.221595224018237	0.261004143821624	0.379977170793943	0.578569376117049	0.708112735701663	2.8145978780232e-85	1.31416342501867e-20	3.62069575805359e-17	3.40774498082265e-07	0.0279560635547577	0.0141208799458149	965	45162	733	600	389	233	147	67	75	40	24	11	5	2	43839	43972	44183	44339	44425	44505	1480	1515	1531	1544	1550	1553
I9_ANGINA	60_70	UKBB	E4_HYPEROSMHNAT	-10.2613605706727	1.88038291590951	2.48471823830048	-10.1748806944344	3.58516852034008	-10.4972451126812	502.785467348684	1.00116255162839	1.00124037076235	784.101816512327	1.00133969016721	2285.21759206625	0.983717085397097	0.0603538905636122	0.0130779294592712	0.989646558383234	0.000343105478906058	0.996334895906413	109	44053	95	49	26	15	7	1	3	3	2	1	1	0	42882	42928	42951	42962	42970	42976	1182	1182	1183	1184	1184	1185
I9_ANGINA	60_70	UKBB	E4_HYPERPARA	0.420901063177978	1.57451532897783	0.322431619110711	-10.8605003681089	1.68405069687384	-10.9451066346154	1.0005254091865	0.448030187507667	1.00041397861841	325.692969855061	0.707558751119959	762.317200020447	0.673988742582247	0.000440904027105281	0.747226800766522	0.973398811995516	0.0173085967433453	0.98854462214629	237	60021	189	159	126	76	44	13	7	6	1	2	2	0	56495	56525	56558	56608	56640	56671	3567	3568	3573	3572	3572	3574
I9_ANGINA	60_70	UKBB	E4_HYPOGLYC	2.2946929321187	1.30308195227352	1.39851908013864	1.72435969788615	-9.62965766749817	1.90726465228892	0.409208229544714	0.577967999799172	0.707742217247249	0.707897861603915	216.205117797797	1.00045713291572	2.05102654314999e-08	0.0241589583617849	0.0481515032979295	0.0148552954202615	0.964474404274528	0.0565992132648862	235	60615	179	115	69	53	34	14	11	6	4	3	1	1	57059	57123	57169	57185	57204	57224	3601	3606	3608	3609	3611	3611
I9_ANGINA	60_70	UKBB	E4_HYPOKALAEMIA	1.61512621390487	2.03804472933303	2.1029490744936	-10.6057450723259	1.5403822277213	2.72085842536945	0.502074647597977	0.356083723040741	0.501828392815637	383.513541634731	1.0008516172115	1.00103179824177	0.00129581705603389	1.04352360594171e-08	2.7824950165155e-05	0.9779379842491	0.123786835050566	0.00656671314391056	634	44982	544	342	172	93	58	18	14	12	5	1	1	1	43761	43963	44133	44212	44247	44287	1297	1299	1306	1310	1310	1310
I9_ANGINA	60_70	UKBB	E4_HYPOOSMNAT	1.59770427143995	2.21403583141241	-11.6226375049933	0.814287567028803	1.22735868636976	-11.5634452539581	0.449523362913255	0.291703705901513	390.377650941861	1.00089029331154	1.00075757075801	1127.86552868234	0.000379104048981385	3.19865681163251e-14	0.976248247968075	0.415895194118999	0.220037060609783	0.99181982907487	773	45392	673	416	232	141	72	22	18	13	1	2	1	0	44143	44400	44584	44675	44744	44794	1331	1336	1348	1347	1348	1349
I9_ANGINA	60_70	UKBB	E4_HYTHYNAS	0.939599680812093	0.508117298713538	0.169152370584094	0.0392404979828487	0.611260400670903	0.342643773298395	0.215418757724469	0.202040715065772	0.278848897896276	0.354751406610158	0.278797250270287	0.500783203971018	1.29034702185003e-05	0.011905761885832	0.54411014164171	0.911922387343821	0.0283440881265378	0.493838915723686	3749	57279	2754	2439	1918	1357	924	447	66	51	31	22	17	4	54872	55187	55708	56269	56702	57179	3336	3351	3371	3380	3385	3398
I9_ANGINA	60_70	UKBB	E4_HYTHY_AI_EXCL	-0.293197345569011	-0.0776758481984844	0.924301063360339	-11.9192564023604	-0.000382848841186896	-11.8998221229466	1.00042673457037	0.70759948444513	0.500711045000939	364.294907706776	1.00028534834925	596.174323160752	0.769466903163826	0.912588810463862	0.0648955477955937	0.9738989101051	0.999694617968213	0.98407503720285	497	60608	381	313	238	174	114	49	5	5	4	1	1	0	57103	57171	57246	57310	57370	57435	3616	3616	3617	3620	3620	3621
I9_ANGINA	60_70	UKBB	E4_HYTHY_AI_STRICT	1.1360306825214	0.66559160644348	0.364715453168804	0.234186359484147	0.820831517750823	0.256077759470375	0.216020274794476	0.206711950510474	0.279305285147174	0.355102702671607	0.279249715543597	0.578235774236078	1.4491361328747e-07	0.00128235760012313	0.191622270697932	0.5095817474182	0.00328829734859317	0.657866670528691	3599	50812	2649	2348	1843	1311	886	425	65	50	31	21	16	3	49183	49484	49989	50521	50946	51407	2514	2529	2548	2558	2563	2576
I9_ANGINA	60_70	UKBB	E4_IRON_MET	1.42767036324316	-12.0842113269082	1.12991332211089	-12.1217806593482	1.59075697481502	-12.0855959487851	1.0015222083649	640.57406573882	1.00104412493714	858.072949412592	1.00113587088077	1700.85331891731	0.15401258881509	0.98494907253785	0.259009731937937	0.988728860451511	0.112071200504676	0.994330593259006	200	43891	148	141	109	82	51	19	2	2	2	1	1	0	42782	42789	42821	42848	42879	42911	1159	1159	1159	1160	1160	1161
I9_ANGINA	60_70	UKBB	E4_LIPOPROT	2.28537398842475	1.16426965499377	1.01249489913573	1.10348411496051	0.853878651455409	1.4292189871602	0.0764224483596464	0.10092589707187	0.129262742793102	0.151869946345856	0.181724595819732	0.225327482656742	1.72054456704644e-196	8.69867998944468e-31	4.76955970672929e-15	3.70341178384528e-13	2.61757175050301e-06	2.25549356006031e-10	7615	51472	5893	4904	3450	2281	1469	637	389	213	134	84	49	20	50421	51410	52864	54033	54845	55677	2384	2560	2639	2689	2724	2753
I9_ANGINA	60_70	UKBB	E4_METABO	1.95007010768079	0.781382633403029	0.47081486428209	-11.4418655582745	2.16350751036904	-11.4796679361242	0.502574057291072	0.70865032251784	1.00106095123021	474.798699677358	0.579099314209363	817.450269736274	0.00010438576330837	0.270185713670681	0.638129352171687	0.980774158923409	0.000186980327218697	0.988795466713209	549	44315	417	329	227	158	99	44	8	4	2	2	3	0	43243	43331	43433	43502	43561	43616	1196	1200	1202	1202	1201	1204
I9_ANGINA	60_70	UKBB	E4_METABOLIA	2.06649485708347	1.01742980357741	0.920383888196801	0.869331055496793	0.884813801298126	1.26076929795388	0.0747268783414123	0.0966566643904229	0.121155435308774	0.151730876130925	0.160382570952615	0.219887574928806	2.50027635657669e-168	6.54050363424215e-26	3.03731322663131e-14	1.00770141266312e-08	3.45041471655601e-08	9.826331074581e-09	10489	54717	8231	6465	4462	2975	1920	833	418	234	148	92	58	21	54005	55771	57774	59261	60316	61403	2552	2736	2822	2878	2912	2949
I9_ANGINA	60_70	UKBB	E4_MG_MET	1.26953984958628	2.94069972606579	-10.1542332291928	2.62290436916593	-10.2225997335607	-10.3084448497282	1.00131132261197	0.411180315668281	447.77861482409	1.00103061467493	813.278884583563	1903.87903950373	0.204841788340793	8.56164228610166e-13	0.981907998024846	0.00878771944078402	0.989971165023032	0.995679920502492	246	44271	218	129	51	27	12	4	7	7	1	1	0	0	43065	43154	43232	43256	43271	43279	1227	1227	1233	1233	1234	1234
I9_ANGINA	60_70	UKBB	E4_MINERAL_MET	1.49386066838976	1.32728704698561	1.07257364258734	0.332792374216006	1.66992516779382	-10.2424056416854	0.449686665442355	0.410700246412985	0.578960431871903	1.0009533212681	0.578814301247432	388.574203140987	0.000893735785617288	0.00123027805905211	0.0639418068511907	0.739530298347025	0.00391315060965702	0.978971040742226	962	45015	797	519	328	218	131	53	15	12	6	4	3	0	43869	44147	44338	44448	44535	44613	1296	1299	1305	1307	1308	1311
I9_ANGINA	60_70	UKBB	E4_NONTOXIC_THYROID	0.262832499651555	0.820584210529615	-0.0721003405248989	-11.8259164564083	-11.8202827933927	-11.7972766752552	1.00050024022789	0.578010249466979	1.00046125420032	410.126435688558	404.869394000207	622.640357425354	0.792780979671632	0.155703574493724	0.942548509097515	0.976996340757841	0.976708830925844	0.984883244973167	347	60653	241	210	180	137	105	53	5	4	1	0	0	0	57129	57160	57190	57233	57265	57317	3625	3626	3629	3630	3630	3630
I9_ANGINA	60_70	UKBB	E4_NUTRIDEF	1.03974146742717	0.649963699554255	0.676979520517555	0.406098901438007	0.379282922936241	0.576246022365761	0.148896258756168	0.138708907145277	0.15666862187045	0.21025556249631	0.22499864359451	0.354468729283705	2.88957715880711e-12	2.78853735617415e-06	1.55258954748728e-05	0.0534269596069497	0.0918512763360757	0.104021770779433	6411	57519	4528	3968	3113	2310	1601	671	153	118	80	45	27	8	55989	56549	57404	58207	58916	59846	3260	3295	3333	3368	3386	3405
I9_ANGINA	60_70	UKBB	E4_OBESITY	0.993219845086341	0.690563628185551	0.717854141284035	0.3985840171132	0.492964039896033	0.417544881973665	0.165002562233282	0.14682220458272	0.164467895432958	0.225226850390131	0.224978190961394	0.409026169678055	1.75042342741142e-09	2.55863835245942e-06	1.2729337833574e-05	0.0767770855221727	0.02843995016296	0.307336497666473	5413	57877	3809	3354	2673	1987	1389	581	135	107	72	41	26	6	56045	56500	57181	57867	58465	59273	3301	3329	3364	3395	3410	3430
I9_ANGINA	60_70	UKBB	E4_OBESITYNAS	1.11659735523977	0.758273479582248	0.853995835080294	0.707858486520753	0.903107714877664	0.0851948506869245	0.164977435481529	0.154817152666082	0.176168781679342	0.237268306363739	0.243853834337219	0.707617162632426	1.30410395145882e-11	9.68836651063923e-07	1.24963870045589e-06	0.00285095711990315	0.000212662241737759	0.904168816476832	4587	58009	3368	2865	2134	1420	894	321	126	96	62	32	19	2	55783	56286	57017	57731	58257	58830	3319	3349	3383	3413	3426	3443
I9_ANGINA	60_70	UKBB	E4_OBESITY_HYPER	0.992367990019265	0.689548319327694	0.718093888576935	0.397893006957853	0.4909162633091	0.417249194298165	0.164999733428328	0.146820060282019	0.164469414383557	0.225229265322369	0.224979555894601	0.409026342841721	1.8059746024217e-09	2.64587504177854e-06	1.26470591078993e-05	0.0772930185446312	0.0291059663089704	0.307679388183551	5417	57875	3811	3355	2672	1987	1392	582	135	107	72	41	26	6	56046	56502	57185	57870	58465	59275	3300	3328	3363	3394	3409	3429
I9_ANGINA	60_70	UKBB	E4_PARATHYRO	0.354337179674792	1.48585604779332	0.24300709855027	-10.8648567571999	1.48186631402687	-10.9564143144509	1.00054095566623	0.448022851187478	1.0004016734829	309.340941932943	0.707545130819597	670.233244224419	0.723229767851349	0.000911611345339056	0.808075484145344	0.971981983968528	0.0362264017216394	0.986957429279486	254	60036	201	172	136	83	52	17	7	6	1	2	2	0	56513	56542	56578	56631	56662	56697	3569	3570	3575	3574	3574	3576
I9_ANGINA	60_70	UKBB	E4_PCOS_BROAD_EXCLUSIONS	1.08951797608705	0.338824659641092	0.635243853217813	0.377998382473025	0.571947078461155	1.73649104373396	0.578101694715259	0.707612737710585	0.70766896190487	1.00039712681264	1.00028657508366	1.00032082831467	0.0594774301962891	0.632061128593942	0.369368549206184	0.705543269308604	0.567468846927505	0.0825754862532677	346	60698	271	182	136	88	56	20	7	5	4	3	2	1	57133	57222	57268	57316	57348	57384	3633	3635	3636	3637	3638	3639
I9_ANGINA	60_70	UKBB	E4_PCOS_CONCORTIUM	-12.504808058947	-12.5027786868724	-12.5073479688784	-12.509057849079	1.51159653659985	-12.5069811929268	2000.2173874143	1514.97441800326	1346.50368091863	1089.43603848778	0.71122671791955	713.483234837227	0.995011878030679	0.993415294196042	0.992588749307972	0.990838778533703	0.0335584939200774	0.986014224771741	189	33845	30	23	32	56	78	117	0	0	1	1	2	0	32528	32535	32526	32502	32480	32441	1476	1476	1475	1475	1474	1476
I9_ANGINA	60_70	UKBB	E4_PCOS_CONSORTIUM_EXCLUSIONS	0.721386879911703	0.0476776549456028	-1.34680094190561	0.0538982897781326	0.461128146604437	-11.7409768019585	0.409567934745754	0.448249834242943	1.00047406211702	0.578287886189736	0.448375677814756	267.85377810963	0.0781814957978941	0.915293537896426	0.17825002656205	0.925742120872518	0.30374220404351	0.965037099139516	1527	59256	980	818	661	507	431	285	13	10	7	8	5	0	56202	56364	56521	56675	56751	56897	3588	3591	3594	3593	3596	3601
I9_ANGINA	60_70	UKBB	E4_PHOS_MET	-12.219701051587	-12.2446801262398	2.86413127114604	-12.1999718022955	-12.1517098731065	-12.4812799066501	949.554295311211	887.527122952388	0.708625259065946	1928.42687410599	2244.83647223561	15963.0042015037	0.989732402085036	0.988992413811528	5.30393679501341e-05	0.994952308359548	0.995680926221589	0.999376143776186	182	44083	160	102	41	21	10	1	2	2	2	0	0	0	42913	42971	43032	43052	43063	43072	1190	1190	1190	1192	1192	1192
I9_ANGINA	60_70	UKBB	E4_PORBILIR	-11.6613057743927	2.08903609548022	1.66591418012657	-11.6419035148494	-11.5593160971238	-11.470480388795	841.859201041408	0.708707456666484	1.00110194357241	981.559464125803	1308.50044773414	1677.68575283395	0.988948177689238	0.00320178087878026	0.0960963518868092	0.990536816533147	0.992951565355268	0.994544837799035	127	43888	97	75	56	38	16	11	3	3	1	0	0	0	42752	42774	42793	42811	42833	42838	1163	1163	1165	1166	1166	1166
I9_ANGINA	60_70	UKBB	E4_THYROID	0.68417481356942	0.496458298690293	0.236375505473179	-0.050611395472018	0.430093008718576	-0.0265831632466298	0.237704561608212	0.198189935019216	0.259802578155546	0.354751305104893	0.290025909040597	0.5780285257066	0.00399879247708746	0.0122464475302046	0.362913539452298	0.886552977586824	0.138088532150753	0.963318728652152	4016	57459	2917	2581	2052	1489	1028	495	62	52	31	20	15	3	55148	55484	56013	56576	57037	57570	3348	3358	3379	3390	3395	3407
I9_ANGINA	60_70	UKBB	E4_THYROIDNASOTH	-10.8280141813817	0.68438598180558	0.89894031518823	1.38892263875776	1.58513900377517	-10.8017577930293	376.160630914556	1.00043020576896	1.00047594448209	1.00046839026661	1.00035048172016	1174.8352907211	0.977035575640848	0.493917274259717	0.368912291926237	0.165054117683021	0.113060965310121	0.992664133930609	148	55108	118	85	63	45	24	10	2	2	2	2	1	0	51970	52003	52025	52043	52064	52078	3166	3166	3166	3166	3167	3168
I9_ANGINA	60_70	UKBB	E4_THYROID_CTRL_EXCLUSION	1.22851254322757	0.609276004249136	0.380944564345481	0.49313967097351	0.58773394570112	0.0563989055649867	0.136005320938621	0.140297695651993	0.179043451633767	0.198172869958226	0.198042263501404	0.409191776349324	1.67292933950997e-19	1.40718505098304e-05	0.0333648322549706	0.0128307844544647	0.00300017694278109	0.890374768206347	7205	52665	5169	4556	3581	2653	1853	889	159	114	75	53	31	6	51695	52308	53283	54211	55011	55975	2847	2892	2931	2953	2975	3000
I9_ANGINA	60_70	UKBB	E4_THYTOXGOITDIF	-11.8650791242122	0.723766713109708	-11.8025385396782	-11.8208799304479	-11.7799863455945	-11.667226343282	730.018337385262	1.0004664533268	589.904805778795	672.796158323793	729.62709079602	1628.39023190149	0.98703245360784	0.469416195743622	0.984037365101153	0.985982065680594	0.987118541749944	0.994283298967919	121	54995	84	77	69	57	34	14	1	1	0	0	0	0	51875	51882	51890	51902	51925	51945	3156	3156	3157	3157	3157	3157
I9_ANGINA	60_70	UKBB	E4_THYTOXNAS	-11.8186507504128	0.493431575070296	1.295633362203	-11.7812839559286	0.585501142301646	-11.8393816629049	420.532738341198	0.707735042571815	0.578132555529225	471.202087882156	1.00040311160199	748.940878357929	0.97757920631479	0.485678785329301	0.0250217835211782	0.980052878529036	0.558369400316237	0.987387433796287	329	55238	249	209	148	110	74	33	4	4	3	1	1	0	52127	52167	52228	52266	52302	52343	3187	3187	3188	3190	3190	3191
I9_ANGINA	60_70	UKBB	E4_VIT_B_DEF	0.538163763997713	1.14539190630036	0.857372685664237	-11.1221566444449	0.447533121858082	2.07851860405971	0.707882275574089	0.409313000348172	0.578082342059633	286.800746017011	1.00040911385718	0.707722819664383	0.447108317008612	0.00513679676733609	0.13803922149189	0.96906572460323	0.654622295395042	0.00331499724246879	455	53796	340	288	201	141	95	38	12	10	5	2	2	2	51127	51179	51266	51326	51372	51429	2772	2774	2779	2782	2782	2782
I9_ANGINA	60_70	UKBB	E4_VIT_DEF	1.05881662820189	1.01787257664175	0.552439592976758	0.440725027888101	-0.340798673816615	1.40644233481492	0.35501113656411	0.290160016791284	0.448205615040524	0.578102841892292	1.00041610822675	0.707865599062313	0.00285915400088557	0.000451540302291921	0.217740567837484	0.445842545670189	0.733361870860296	0.046935957439356	1153	54608	855	700	491	348	223	89	25	19	10	5	2	2	52021	52176	52385	52528	52653	52787	2860	2866	2875	2880	2883	2883
I9_ANGINA	60_70	UKBB	E4_VIT_D_DEF	1.33279222787141	0.943943527079623	0.292734455655694	0.734342815691461	-10.8612522611989	-10.8999708502631	0.409566016922442	0.409363924682977	0.707814230924027	0.707799668938851	284.392780886408	514.811462697292	0.00113729302611281	0.0211174148572407	0.67918519370334	0.299502461916401	0.969535375409629	0.983107857253866	689	54125	515	410	280	192	119	45	13	8	4	2	0	0	51481	51586	51716	51804	51877	51951	2805	2810	2814	2816	2818	2818
I9_ANGINA	60_70	UKBB	E4_VOLUME	2.17017001286192	1.7135903176613	1.81855706686923	-11.6204672542544	0.611300112645689	2.01558012639492	0.304903618657107	0.335937351915587	0.410521630710319	428.564659962268	1.00078064679191	1.00077979314475	1.09853846974139e-12	3.38002377124032e-07	9.42903248023418e-06	0.978368129069241	0.541316582737695	0.044008523966994	1022	45447	861	498	292	187	128	40	23	13	7	1	1	1	44251	44614	44820	44925	44984	45072	1334	1344	1350	1356	1356	1356
I9_ANGINA	60_70	UKBB	F5_ADO	0.669761585184364	0.852994209996113	0.671939220177226	0.526816343686581	1.00086379714056	0.464523430576303	0.290492525811039	0.202073445003627	0.244428105339809	0.290302952208552	0.231174675894206	0.448055370535746	0.0211326048343609	2.42995689291364e-05	0.00597726421338724	0.0695681308752664	1.49468708576591e-05	0.299850276167632	2939	55928	1821	1608	1367	1126	867	472	54	52	43	29	21	5	53761	53974	54215	54456	54715	55110	3231	3233	3242	3256	3264	3280
I9_ANGINA	60_70	UKBB	F5_ALCOHOL	1.32866852035493	0.652865915463707	0.389359521364245	0.199668365340612	0.317896013605795	-0.250273842212169	0.260266129335192	0.278881962271348	0.354642009144147	0.448094552532426	0.447989568254388	1.00034182794642	3.3072778021987e-07	0.0192315683279922	0.27225054751258	0.655890349864961	0.47794859749925	0.802441716724656	1333	57693	926	803	663	497	361	153	36	25	16	9	6	1	54775	54898	55038	55204	55340	55548	3289	3300	3309	3316	3319	3324
I9_ANGINA	60_70	UKBB	F5_ALCOHOLAC	0.867559239137216	-12.133505921343	0.576671409386806	-12.1582299953897	-12.1478184876311	-12.2211709317765	0.708131595873624	361.379610672009	0.707719025560783	481.676300130973	497.743637775247	788.128034680149	0.220523063787424	0.973215648818876	0.415169047110814	0.979862339142989	0.980528943106739	0.987628034525885	294	57148	205	186	145	106	77	38	3	1	2	0	0	0	53993	54012	54053	54092	54121	54160	3241	3243	3242	3244	3244	3244
I9_ANGINA	60_70	UKBB	F5_ALCOHOL_DEPENDENCE	1.86929661890986	1.24414008061674	-0.0895545810255578	0.216294280737075	1.45307302880232	-9.67781432071222	0.409723644285546	0.448335776988411	1.00050818856594	1.00044420306227	0.577990547344739	253.813210968735	5.05877893168653e-06	0.00551985658222097	0.928677327003747	0.82883322163162	0.0119367627238253	0.96958429418268	312	57192	220	174	139	101	69	28	12	7	3	2	3	0	54030	54076	54111	54149	54181	54222	3242	3247	3251	3252	3251	3254
I9_ANGINA	60_70	UKBB	F5_ALLANXIOUS	0.851224230029392	0.642359503375108	0.226092778077575	0.387532912859598	0.621525583610384	-11.8950711826565	0.231404034004712	0.205880715237634	0.30273513340753	0.354591178438984	0.354527988949998	307.431988558505	0.000234591842950028	0.00180816236139742	0.455163993861492	0.274437443356793	0.0795836013207637	0.969136178160378	3201	59404	2408	1994	1456	917	572	246	58	43	23	15	8	0	56698	57112	57650	58189	58534	58860	3441	3456	3476	3484	3491	3499
I9_ANGINA	60_70	UKBB	F5_ALZHDEMENT	-11.0440731067854	1.48187340132704	-10.9591358857602	-10.8879722266761	NA	NA	409.243003223209	0.707607289464614	534.905158631433	970.549427990212	0	0	0.978470429828546	0.0362418889614641	0.983654086179158	0.991049232041496	NA	NA	107	58431	103	69	34	11	0	0	2	2	0	0	0	0	55085	55119	55154	55177	55188	55188	3348	3348	3350	3350	3350	3350
I9_ANGINA	60_70	UKBB	F5_ANXIETY	1.0353298103917	0.796571099432279	0.300179059457091	0.332294858633161	0.445715482726616	-10.873153777539	0.225671684916011	0.205932943068481	0.317420900883449	0.409151526488332	0.448008463441946	234.435960293137	4.48005583671929e-06	0.000109682573851984	0.344311084023817	0.416702135314211	0.319793738026466	0.963007329654388	2781	59137	2112	1735	1253	757	448	176	54	38	18	10	5	0	56330	56707	57189	57685	57994	58266	3422	3438	3458	3466	3471	3476
I9_ANGINA	60_70	UKBB	F5_BEHAVE	0.157755925710466	0.73219146666224	1.16864247176893	0.667400114194448	0.545507763954433	-9.95335368834402	1.00051625830619	0.57810895410953	0.500795951453381	0.707594469541111	0.70751089150984	212.904314600792	0.874713275517364	0.205323932421969	0.0196182423606889	0.345580773991796	0.440692801362147	0.962712191465069	318	60580	191	181	154	129	105	60	9	8	6	3	2	0	57083	57093	57120	57145	57169	57214	3615	3616	3618	3621	3622	3624
I9_ANGINA	60_70	UKBB	F5_BIPO	-11.0251770344288	1.32804370959346	1.60779919766454	-11.0182170321582	1.28689313197786	-10.854685036314	455.843382245344	0.707703508288331	0.707747544075809	462.531035634012	1.00054748736013	755.614582262863	0.980703984535947	0.0605792741083108	0.0231038589337279	0.980994931817052	0.198377123123743	0.988538485179604	125	54280	78	71	58	44	40	18	5	5	3	1	1	0	51274	51281	51294	51308	51312	51334	3048	3048	3050	3052	3052	3053
I9_ANGINA	60_70	UKBB	F5_DELIRIUM	1.55934649109898	1.24261743691997	-11.143806698521	-11.0639657688018	-11.112905734661	-10.7907956766635	0.448006736836034	0.50064191967983	390.287227497757	557.528365176875	755.043745181836	6740.70326296106	0.000500232655503595	0.0130629559329522	0.977221229175013	0.984167284317831	0.988256977363874	0.998722714046898	337	59359	309	173	65	29	14	1	9	4	0	0	0	0	55881	56017	56125	56161	56176	56189	3497	3502	3506	3506	3506	3506
I9_ANGINA	60_70	UKBB	F5_DEMENTIA	0.685131981956656	1.43133385213124	-11.2823917240516	-11.2715353689184	3.24904701134485	NA	0.707626526858423	0.447954897893722	378.330371053963	620.268601032044	0.707812975481707	0	0.332938864939457	0.00139703317439708	0.976209385386107	0.985501621253369	4.42689956144821e-06	NA	286	59444	269	159	72	28	8	0	9	7	2	2	2	0	56011	56121	56208	56252	56272	56280	3441	3443	3448	3448	3448	3450
I9_ANGINA	60_70	UKBB	F5_DEMENTIA_INCLAVO	0.657228265380781	1.40141963445893	-11.282059542407	-11.271377893325	3.21728290692869	NA	0.70760208106792	0.447919860953191	373.115643233898	610.238016918863	0.707777897233021	0	0.352987285342558	0.00175564446181781	0.975877694357632	0.985263541727497	5.47761527687965e-06	NA	286	60757	269	159	72	28	8	0	9	7	2	2	2	0	57151	57261	57348	57392	57412	57420	3614	3616	3621	3621	3621	3623
I9_ANGINA	60_70	UKBB	F5_DEMENTIA_U	1.24857764708635	1.72201030016504	-10.2716592422205	-10.2708031971009	-10.2087101958094	NA	0.707605975139539	0.500658860868642	307.698057634156	552.755183702867	1112.83282833367	0	0.0776461941448419	0.000582814950334106	0.973369749299763	0.985175274688226	0.992680609522965	NA	158	60807	147	88	36	13	4	0	6	4	0	0	0	0	57185	57244	57296	57319	57328	57332	3627	3629	3633	3633	3633	3633
I9_ANGINA	60_70	UKBB	F5_DEMNAS	1.28448749123184	1.76068812832547	-10.293261875691	-10.2918575710277	-10.2318096644453	NA	0.707641232524744	0.500707293648913	317.0954023941	570.248315618319	1144.8384795253	0	0.0694981455575605	0.000437438114144866	0.974104346654862	0.985600538830699	0.992869130077639	NA	158	58719	147	88	36	13	4	0	6	4	0	0	0	0	55341	55400	55452	55475	55484	55488	3383	3385	3389	3389	3389	3389
I9_ANGINA	60_70	UKBB	F5_DEPRESSIO	0.748957471987971	0.769348194135478	0.619860920175313	0.529664552632252	0.957869324976391	0.479439299807169	0.279220556873185	0.210502457237554	0.251845981231604	0.290299262492295	0.237413726219289	0.448052499919375	0.00731145912101327	0.000257364369158724	0.0138446191988816	0.0680694674976054	5.46954858534196e-05	0.284596077758748	2929	55890	1822	1606	1359	1115	856	467	52	49	41	28	20	5	53712	53928	54175	54419	54678	55067	3233	3236	3244	3257	3265	3280
I9_ANGINA	60_70	UKBB	F5_MENTORG	-11.0797159289608	1.15615633679241	0.964308049530482	-11.0666179128044	-11.0022803020619	-10.9298398411241	418.054252272326	0.707589686574065	1.00035494124231	510.704362462751	596.149439985943	1733.41153389721	0.97885609484284	0.102272267504391	0.335063023248042	0.982711734528822	0.985275418070883	0.994969058123515	108	57941	90	78	51	32	23	3	2	2	1	0	0	0	54635	54647	54674	54693	54702	54722	3322	3322	3323	3324	3324	3324
I9_ANGINA	60_70	UKBB	F5_MOOD	0.666589978669193	0.807262535644352	0.719348120239107	0.512622136206351	0.985958158531776	0.439582643612766	0.290493607985373	0.206163683841487	0.237643294070635	0.290297089858609	0.231159350046203	0.448054267710665	0.0217514488115666	9.01651240336869e-05	0.00246987531836779	0.0774204278187003	1.99656278455987e-05	0.326547170465942	2955	55904	1825	1614	1378	1138	876	483	53	52	44	29	21	5	53751	53962	54198	54438	54700	55093	3230	3231	3239	3254	3262	3278
I9_ANGINA	60_70	UKBB	F5_NEUROTIC	0.777953936653003	0.673076357284333	0.195410757168135	0.471806303602625	0.649498565748446	-11.9065488650361	0.231388231789829	0.19429241053671	0.289936363523399	0.317378816457217	0.317319802079031	269.97098859116	0.000773477922828371	0.000531723566451477	0.500325241906608	0.137128019402704	0.0406751271384192	0.964822247264056	3463	59453	2547	2126	1590	1030	679	317	64	50	27	19	10	0	56858	57279	57815	58375	58726	59088	3447	3461	3484	3492	3501	3511
I9_ANGINA	60_70	UKBB	F5_ORGANIC	1.001980908284	1.1699335003947	-0.319909697049052	-11.0939933336619	1.70924137254624	-10.9430183890847	0.409089155938412	0.334245278720658	1.00030431476274	318.75679950354	0.707549210089637	1611.76921121765	0.0143135304183056	0.000464866546281463	0.749110567223234	0.972236076846684	0.0157040961283414	0.994582848288262	655	60584	593	374	180	85	45	5	17	11	3	2	2	0	57042	57261	57455	57550	57590	57630	3587	3593	3601	3602	3602	3604
I9_ANGINA	60_70	UKBB	F5_PANIC	1.6090561716919	1.09745175092759	1.0616309517369	0.872576886579921	1.66689465747911	-9.02485358707529	0.578332645826126	0.578039100180813	0.707642890837196	1.00036896632337	0.707616799318319	235.372248401243	0.00539862663897637	0.0576201125260291	0.13355342311907	0.383069251537514	0.018490531024687	0.969414290038547	231	57085	171	145	110	62	42	22	10	7	4	3	2	0	53902	53928	53963	54011	54031	54051	3233	3236	3239	3240	3241	3243
I9_ANGINA	60_70	UKBB	F5_PHOBANX	-11.8529686859593	0.608850009698868	-0.152838758304358	0.127762328067235	0.26075626300848	-11.9748399458367	380.029160460509	0.57798603317431	1.0003841839571	1.00039332613429	1.00038447284357	636.733106729255	0.975118310411141	0.292158082783378	0.878571720832796	0.898376817607905	0.794357763309789	0.984995319682215	401	57188	301	257	190	137	98	47	5	5	3	2	1	0	54055	54099	54166	54219	54258	54309	3228	3228	3230	3231	3232	3233
I9_ANGINA	60_70	UKBB	F5_PSYCH	1.05296082241697	0.74932593963756	0.581445665924148	0.590179400272485	0.497659443515786	0.212801672657904	0.134973903450934	0.121205578234974	0.148686818747333	0.169230514214413	0.181741506332035	0.3546429328953	6.1312571166978e-15	6.31852446779682e-10	9.20902287097437e-05	0.000487688421015689	0.00617611454365821	0.548476332153329	8333	53063	5634	4848	3918	3005	2244	1088	184	148	105	66	35	8	52648	53434	54364	55277	56038	57194	2930	2966	3009	3048	3079	3106
I9_ANGINA	60_70	UKBB	F5_PSYCHDEV	-11.0953173402513	1.47236484132591	1.01190069123437	1.50237648464244	-11.1078268261002	-11.2431629325098	463.622066605056	0.707623381669454	1.00034320511611	1.00052967322792	559.35584283685	847.267278528186	0.980906997168014	0.0374597081961674	0.311751578687314	0.133205317807606	0.984156452155757	0.989412452156003	105	60874	73	62	45	31	23	12	3	3	2	1	0	0	57256	57267	57284	57298	57306	57317	3647	3647	3648	3649	3650	3650
I9_ANGINA	60_70	UKBB	F5_PSYCH_INCLAVO	1.05296082241697	0.74932593963756	0.581445665924148	0.590179400272485	0.497659443515786	0.212801672657904	0.134973903450934	0.121205578234974	0.148686818747333	0.169230514214413	0.181741506332035	0.3546429328953	6.1312571166978e-15	6.31852446779682e-10	9.20902287097437e-05	0.000487688421015689	0.00617611454365821	0.548476332153329	8333	53063	5634	4848	3918	3005	2244	1088	184	148	105	66	35	8	52648	53434	54364	55277	56038	57194	2930	2966	3009	3048	3079	3106
I9_ANGINA	60_70	UKBB	F5_SCHIZO	1.6051476560618	-12.0129402291718	-12.0016612679169	-11.996014199971	-11.9738517561422	-11.9486489804276	0.707832003372512	515.927109308265	574.788259455887	666.623613778736	669.833900070521	962.716479900002	0.0233477544665606	0.981423589975942	0.983341266462422	0.985642695866598	0.985737893136945	0.990097398367904	154	60754	110	86	70	55	38	20	2	0	0	0	0	0	57175	57199	57215	57230	57247	57265	3621	3623	3623	3623	3623	3623
I9_ANGINA	60_70	UKBB	F5_SEXDYS	-11.2454527812711	0.887157655970287	0.938266259469038	0.379575552835129	0.142418592358147	-10.9754850980236	408.016012256872	0.707857097682334	0.707769339259778	1.00038652834743	1.00031070223205	418.029371156629	0.978012045979599	0.210096365771327	0.184950115080484	0.704369398430093	0.886784316712857	0.979053710808193	170	60451	92	92	88	76	74	41	5	5	4	2	1	0	56924	56924	56928	56940	56942	56975	3600	3600	3601	3603	3604	3605
I9_ANGINA	60_70	UKBB	F5_SLEEP	-10.0598523198483	0.508882648903347	1.62960547331888	1.24164564642376	1.44015947905657	-9.8315750521716	246.255037856322	1.00035018735367	0.707592957938668	1.0003392053532	1.00029847138781	476.000400833901	0.96741439700591	0.610959362774397	0.0212773410073792	0.21452278354888	0.149943869968503	0.983521223491719	132	60485	96	84	56	44	24	12	3	3	2	1	1	0	56915	56927	56955	56967	56987	56999	3603	3603	3604	3605	3605	3606
I9_ANGINA	60_70	UKBB	F5_SOMATOFORM	1.3527353886814	0.0259989346755129	-11.9819894168344	1.42951784085554	0.815459954263338	-11.9787403400561	0.708003386121799	1.00045049055931	406.986731497179	0.578055149830199	0.707622080061193	584.446200585987	0.0560516233071898	0.97926752585085	0.976513083265304	0.0133992279307358	0.249158906531862	0.983647797106339	246	56954	139	132	129	105	99	66	6	5	4	5	2	0	53845	53852	53855	53879	53885	53918	3210	3211	3212	3211	3214	3216
I9_ANGINA	60_70	UKBB	F5_STRESSOTH	-11.6323442619204	1.96123234338016	1.1859383128927	-11.4772591739899	-11.4365572354571	-11.5309039096078	655.623264542884	0.578344551025512	1.00067655882153	662.929154209108	670.200654490245	1047.85777707025	0.985844338554962	0.000696091229321437	0.235963482337334	0.986186954698224	0.986385257091942	0.991220044625904	107	56951	63	56	45	36	26	15	3	4	1	0	0	0	53781	53788	53799	53808	53818	53829	3211	3210	3213	3214	3214	3214
I9_ANGINA	60_70	UKBB	F5_SUBSNOALCO	1.55700664988524	0.740388485209136	0.769620025589286	0.619996770542753	0.260511146760374	0.120321121408608	0.149018522431703	0.168819448602456	0.187726032868219	0.231165737767124	0.28991508206816	0.707676014235492	1.49001927000384e-25	1.15622720424996e-05	4.13689764045354e-05	0.00731737491033209	0.368877789846674	0.86499213480218	3701	58626	2393	2161	1804	1408	1036	443	112	75	53	29	13	2	56403	56635	56992	57388	57760	58353	3419	3456	3478	3502	3518	3529
I9_ANGINA	60_70	UKBB	F5_SUBSTANCE	1.47041525712631	0.658891389777886	0.661764982571069	0.504838711183519	0.157500108126892	0.038514878095507	0.136984896685211	0.154831505322534	0.173580632677219	0.214950304831198	0.268504787921136	0.577943108518848	7.03700181645481e-27	2.08546727251659e-05	0.000137604092229345	0.0188426257939574	0.557484392975148	0.946867268891437	4614	59141	3050	2731	2277	1752	1282	550	134	91	64	36	16	3	57115	57434	57888	58413	58883	59615	3456	3499	3526	3554	3574	3587
I9_ANGINA	60_70	UKBB	F5_TOBAC	1.56715380609272	0.71899963921854	0.77621529256571	0.624908835363627	0.269443540216685	0.154595862186168	0.149031780816635	0.17115656391868	0.187727035444899	0.231159313171097	0.289910387901168	0.707673928724851	7.32382588984213e-26	2.65938154762356e-05	3.55251148245104e-05	0.00686405754414515	0.352680352347526	0.827073566011861	3664	58606	2365	2143	1790	1399	1031	439	112	74	53	29	13	2	56377	56599	56952	57343	57711	58303	3416	3454	3475	3499	3515	3526
I9_ANGINA	60_70	UKBB	FALLS	0.749028342249382	0.416611483355036	0.170941189565694	0.094006394930653	-0.0177098568284033	-1.37424423229571	0.191111515659351	0.176000278341088	0.237124844784799	0.302627737002533	0.334240273163187	1.00030378157346	8.87969211619893e-05	0.0179277509334471	0.470976520713574	0.756079051417235	0.957743535100047	0.169495431287465	4872	57549	3742	3145	2265	1506	1024	471	83	63	33	19	10	1	55253	55850	56730	57489	57971	58524	3343	3363	3393	3407	3416	3425
I9_ANGINA	60_70	UKBB	FEMHER_UNILATERAL	-11.411534523748	-11.3758291299812	-11.3749986428463	2.14783269743432	1.97964900577723	2.74987232262509	572.798995005295	419.678007912047	476.820218286775	0.707969215587777	1.00062519130503	1.00061978923214	0.984105270746243	0.978375118804147	0.980967512157198	0.00241499341299539	0.0478822335910998	0.00599291037950044	127	45718	96	92	69	45	27	8	1	1	2	4	2	1	43469	43473	43496	43520	43538	43557	2279	2279	2278	2276	2278	2279
I9_ANGINA	60_70	UKBB	FEMINGHER_BILATERAL	0.564653861514474	-13.4224807985136	-13.4187323905187	0.66919123531177	-13.4039309852554	-13.4567686979658	0.708103443796956	591.45011512879	670.223955501047	0.707998322163013	905.742453669954	1336.30448313076	0.425208776480596	0.981894211012438	0.984026407795434	0.344563108617791	0.988192670899808	0.991965329269947	310	45799	239	206	159	115	72	32	4	2	2	2	0	0	43584	43617	43664	43708	43751	43791	2282	2284	2284	2284	2286	2286
I9_ANGINA	60_70	UKBB	FEMNINGHER_UNILATERAL	-11.411534523748	-11.3758291299812	-11.3749986428463	2.14783269743432	1.97964900577723	2.74987232262509	572.798995005295	419.678007912047	476.820218286775	0.707969215587777	1.00062519130503	1.00061978923214	0.984105270746243	0.978375118804147	0.980967512157198	0.00241499341299539	0.0478822335910998	0.00599291037950044	127	45718	96	92	69	45	27	8	1	1	2	4	2	1	43469	43473	43496	43520	43538	43557	2279	2279	2278	2276	2278	2279
I9_ANGINA	60_70	UKBB	FG_CARDMYO	1.32939103496244	1.54968217081258	1.87884431798014	1.35584513897131	-10.7041572877444	-10.7569949285381	1.00080369681393	0.70818606727421	0.708053871279975	1.00083124725746	463.021551718202	627.944868608057	0.184071270940673	0.0286520126874924	0.00796539798821407	0.175507091663852	0.981556104435551	0.986332525601194	137	49947	97	78	60	48	27	19	5	4	2	1	0	0	48245	48264	48282	48294	48315	48323	1737	1738	1740	1741	1742	1742
I9_ANGINA	60_70	UKBB	FG_CEREBVASC	3.29582877095253	2.5350208378704	2.45494921870398	2.35258309731097	1.13885928124109	2.84740084174594	0.282680039785905	0.320056208031729	0.392814722706037	0.511277358108358	1.00507035458525	0.714151369514348	2.05920120273707e-31	2.3646440723084e-15	4.1140911774091e-10	4.19694280353607e-06	0.257166386443811	6.68827150931444e-05	1341	24448	1085	802	563	364	241	104	33	20	11	6	2	2	24494	24777	25016	25215	25338	25475	177	190	199	204	208	208
I9_ANGINA	60_70	UKBB	FG_DISVEINLYMPH	2.41428305175866	2.26838874985383	2.26558928279958	1.49580842683176	1.97515500891188	1.10178552930178	0.337998246465025	0.280904929007097	0.308635194919982	0.511598310284484	0.421454880521501	1.00544827711991	9.13912060620236e-13	6.73164941102383e-16	2.12526378351696e-13	0.00345792730825583	2.77895206441159e-06	0.273159644611417	2574	24351	1929	1649	1313	948	681	325	38	31	19	8	6	1	24802	25082	25418	25783	26050	26406	156	163	175	186	188	193
I9_ANGINA	60_70	UKBB	FG_DOAAC	3.83642613999532	2.8246352124753	2.45563056945856	2.48617611912822	2.40546717723946	-11.0209900622567	0.247675751329981	0.317191405045736	0.45804884747418	0.586008161859825	0.713360267593845	1117.29648931329	4.07107952137574e-54	5.33166773997843e-19	8.27318147836923e-08	2.20982194768238e-05	0.000746182366289872	0.992129810391859	674	23666	531	407	274	173	105	38	39	19	8	4	2	0	23558	23682	23815	23916	23984	24051	212	232	243	247	249	251
I9_ANGINA	60_70	UKBB	FG_HYPERTENSION	1.9321011868051	1.20773524625673	0.93359188121337	1.2380054040627	0.810164315249707	0.0605989513063949	0.109517534219825	0.118138449334825	0.151750154707513	0.154825455587285	0.197674321101931	0.449402019815054	1.17372665251688e-69	1.56343150137187e-24	7.64326442557603e-10	1.2838453645922e-15	4.15871585726402e-05	0.892735594194977	9211	29716	6772	5878	4428	3218	2201	972	268	176	113	76	32	5	31034	31928	33378	34588	35605	36834	853	945	1008	1045	1089	1116
I9_ANGINA	60_70	UKBB	FG_OTH	2.98904250322237	2.0863264866389	1.0719152043422	1.77057609271661	1.80522454457095	-12.1585886666426	0.202936104236523	0.251930239481884	0.50461703997366	0.452303594735629	0.504380902713849	1004.17408283879	4.1997624757608e-49	1.21770437117408e-16	0.0336521498271373	9.05637937020663e-05	0.000344792984401387	0.990339410954733	1691	25331	1367	995	668	423	251	88	53	26	10	6	4	0	25184	25556	25883	26128	26300	26463	418	445	461	465	467	471
I9_ANGINA	60_70	UKBB	FG_OTHHEART	2.76651628616058	1.62011004458159	1.49703655700383	1.54162979647586	1.29594018566793	1.4367905734399	0.0912649303659833	0.119537322731582	0.152300593829586	0.187718740009745	0.233288781312085	0.356268575662437	7.72093629720833e-202	7.58776800841201e-42	8.40466233317956e-23	2.16729642610869e-16	2.77468695279763e-08	5.50959965628973e-05	5077	29819	3954	3063	2061	1307	806	355	303	158	91	49	26	8	29607	30498	31500	32254	32755	33206	1032	1177	1244	1286	1309	1327
I9_ANGINA	60_70	UKBB	FG_PULMHEART	0.827715245946159	0.264580432284938	-0.945027667781628	0.111321994112098	-12.1178113016785	1.38092907193527	0.40923665448529	0.447957551526765	1.00035148311101	0.707583228408498	340.07503592909	0.707510515129528	0.0431161216432814	0.554763476778339	0.344814292163449	0.874987089356363	0.971575188157592	0.0509602674512792	949	59960	791	514	335	217	145	60	14	9	5	4	2	2	56540	56817	56996	57114	57186	57271	3564	3569	3573	3574	3576	3576
I9_ANGINA	60_70	UKBB	FIBRO_COMORB	2.33662469129402	2.18443366512788	2.03906916893173	2.09245731162395	2.3141009438949	1.49285407912516	0.255905109374157	0.214437190958093	0.248389167535448	0.267819776215619	0.241968378593512	0.508487380136174	6.79794464992932e-20	2.27064013864167e-24	2.22720714555965e-16	5.58733867223623e-15	1.13675035756198e-21	0.00332611079000825	3999	21765	2574	2285	1925	1544	1187	667	65	57	50	34	21	4	22894	23183	23543	23924	24281	24801	231	239	246	262	275	292
I9_ANGINA	60_70	UKBB	G6_AD_WIDE	-10.9936871258574	1.00532351096849	-10.9606153287259	-10.9096864483744	-10.7760572136264	NA	317.708195247533	0.707518001602841	409.844947574264	632.137417901396	1303.70045543596	0	0.972396232865122	0.155341237589469	0.978664459661746	0.986230465030376	0.993404963743445	NA	164	60844	159	99	51	21	5	0	2	2	0	0	0	0	57211	57271	57319	57349	57365	57370	3636	3636	3638	3638	3638	3638
I9_ANGINA	60_70	UKBB	G6_AD_WIDE_EXMORE	-12.0027115968098	1.40451689367303	-11.9598325453116	-11.91033650999	-11.7654923990595	NA	637.428807555865	0.708118343443556	815.854978117151	1278.04848991248	2596.38852272341	0	0.984976812694434	0.0473172553230063	0.988304019425857	0.99256449489961	0.996384411452414	NA	164	35557	159	99	51	21	5	0	2	2	0	0	0	0	34042	34102	34150	34180	34196	34201	1518	1518	1520	1520	1520	1520
I9_ANGINA	60_70	UKBB	G6_ALZHEIMER	-10.9937131848488	1.04869410447075	-10.96795259806	-10.9100857776611	-10.7762666691663	NA	320.881568070875	0.707517659002212	415.698661548311	632.479548103274	1303.84137165194	0	0.972669049484866	0.138282789239337	0.978950750568663	0.986237409025941	0.993405548332012	NA	160	60848	155	96	49	20	5	0	2	2	0	0	0	0	57215	57274	57321	57350	57365	57370	3636	3636	3638	3638	3638	3638
I9_ANGINA	60_70	UKBB	G6_ALZHEIMER_EXMORE	-12.0057028597745	1.44661465415289	-11.9712199365043	-11.913453591501	-11.7679962599478	NA	644.341265344181	0.708117151809712	829.375072005131	1280.08305311717	2599.40298622827	0	0.985134258459617	0.0410620412466694	0.988483714754386	0.992574369731271	0.996387835782471	NA	160	35554	155	96	49	20	5	0	2	2	0	0	0	0	34039	34098	34145	34174	34189	34194	1518	1518	1520	1520	1520	1520
I9_ANGINA	60_70	UKBB	G6_ALZHEIMER_INCLAVO	-10.9937131848488	1.04869410447075	-10.96795259806	-10.9100857776611	-10.7762666691663	NA	320.881568070875	0.707517659002212	415.698661548311	632.479548103274	1303.84137165194	0	0.972669049484866	0.138282789239337	0.978950750568663	0.986237409025941	0.993405548332012	NA	160	60848	155	96	49	20	5	0	2	2	0	0	0	0	57215	57274	57321	57350	57365	57370	3636	3636	3638	3638	3638	3638
I9_ANGINA	60_70	UKBB	G6_BELLPA	-12.0470410413019	1.72608275023187	0.63832899713995	-12.0555449527257	-12.0548342044194	-12.2114537280723	627.385580100854	0.500748440228711	1.00043228047836	685.267555493584	677.019196072691	1003.50262382195	0.984679983576332	0.000566836528493249	0.523439063357064	0.985963968427407	0.985793818059099	0.990290917330436	180	54646	125	100	81	58	42	24	5	5	1	0	0	0	51633	51658	51677	51700	51716	51734	3063	3063	3067	3068	3068	3068
I9_ANGINA	60_70	UKBB	G6_CARPTU	-0.463573106522881	0.644592852520292	0.842666300877081	0.68925636447096	0.356750740717082	-11.8388367697657	0.707890070631157	0.302901620595329	0.302876798600387	0.354764825908675	0.409134250877763	271.673820589005	0.512554062042598	0.033332101061913	0.00539903985221804	0.0520337659777702	0.383227480128769	0.965241272576325	1410	55300	882	827	717	633	497	279	29	29	22	13	6	0	52689	52744	52854	52938	53074	53292	3110	3110	3117	3126	3133	3139
I9_ANGINA	60_70	UKBB	G6_CERCYST	1.70375456974312	0.640157069368232	-0.154972367305744	-10.9996118595709	0.173305891400847	-11.0137677110685	0.409499016958005	0.578082216048675	1.00043838118917	267.460821873269	1.00034417796111	433.301106789275	3.17436491967382e-05	0.268129381438077	0.876896637438258	0.967195393183834	0.862457860105354	0.979721332595613	488	58505	363	250	197	137	97	45	10	4	1	1	1	0	55221	55334	55387	55447	55487	55539	3399	3405	3408	3408	3408	3409
I9_ANGINA	60_70	UKBB	G6_CPETAL	1.01978243584994	1.17114059250468	1.1477632407711	0.981924213141981	0.0190959396579184	-9.98798333777555	0.500854406599693	0.378896410728907	0.448048498656121	0.577891527050282	1.00028308247902	252.769092368127	0.0417417622870623	0.00199533664335173	0.010416298815992	0.0892909815588117	0.984768881662997	0.968480385500226	518	60553	388	268	202	148	98	46	14	12	8	3	1	0	57052	57172	57238	57292	57342	57394	3617	3619	3623	3628	3630	3631
I9_ANGINA	60_70	UKBB	G6_DEGENOTH	0.583255890912069	1.0850573608568	-11.1004548503524	1.43503961079302	-11.1420722481871	-11.0821542310616	1.00036855921779	0.707601041833691	442.51177677073	1.000474197243	573.009755072393	1120.76232271326	0.559865696101868	0.125169699784949	0.979987080092395	0.151469715529629	0.984486254989564	0.992110605884802	174	59846	140	93	47	32	21	9	4	3	1	1	0	0	56319	56366	56412	56427	56438	56450	3557	3558	3560	3560	3561	3561
I9_ANGINA	60_70	UKBB	G6_DEMYEL	-11.9402659457306	-11.9410346550731	-11.937552669131	-11.9600235801181	1.3867895364633	-12.0345466647761	907.036447491024	657.028182690761	651.974396427987	779.216742407013	1.00051948752201	1102.43131399997	0.989496917432594	0.985499795949669	0.985391670518149	0.98775392908217	0.165725685385244	0.991290170960392	109	60699	56	50	55	42	29	19	0	0	1	1	1	0	57113	57119	57114	57127	57140	57150	3639	3639	3638	3638	3638	3639
I9_ANGINA	60_70	UKBB	G6_DIABETNEUR	0.86476900587687	1.8685011906095	2.65755493368672	1.72023082137006	3.35101460051715	-8.39197601208672	1.0005952360284	0.500923231487628	0.448152030282937	1.00063813669205	0.500792167532967	258.492939549451	0.387448060447208	0.000191392498235272	3.02879545176132e-09	0.0855900153331537	2.21003630584647e-11	0.974101218840883	131	54674	101	74	41	22	13	6	11	10	7	3	4	0	51609	51636	51669	51688	51697	51704	3084	3085	3088	3092	3091	3095
I9_ANGINA	60_70	UKBB	G6_DISBROTHUNS	-11.0954398133433	0.642144087241864	0.963833083008055	-11.0438104821352	1.41153844372712	-11.1091005976384	398.125612263035	1.00038901185996	1.00048444458407	489.287898703662	1.00032929812101	847.877710007045	0.977766478744982	0.520941761741513	0.335363689218752	0.98199232444052	0.158222860385874	0.989546220937945	150	58271	119	74	54	38	23	10	2	2	1	1	1	0	54929	54974	54994	55010	55025	55038	3371	3371	3372	3372	3372	3373
I9_ANGINA	60_70	UKBB	G6_DYSTON	1.23819856804535	0.740586144560695	-10.9317215998714	-10.9034135464856	-10.8470138889948	-10.9846576382599	1.00042660341445	1.00034200948504	421.063462304577	474.420178511819	511.658464592318	614.018151096206	0.215838234508577	0.459097996134041	0.97928751146125	0.981664145155579	0.983086341220332	0.985726771696599	105	59054	80	69	45	35	25	16	2	1	0	0	0	0	55613	55624	55648	55658	55668	55677	3464	3465	3466	3466	3466	3466
I9_ANGINA	60_70	UKBB	G6_EPIPAROX	0.598838979571034	0.596452417940648	0.4633711785851	0.27440364669923	0.751653115462449	0.576309160559754	0.251983909670524	0.191018280212825	0.225365260210534	0.278764394949817	0.219727560015629	0.354535150827935	0.0174779083729157	0.00179329000697349	0.0397738758637842	0.324940077519599	0.000624277460427838	0.104048693997289	3427	55459	2244	2000	1673	1357	1030	551	73	64	45	35	29	8	53342	53586	53913	54229	54556	55035	3227	3236	3255	3265	3271	3292
I9_ANGINA	60_70	UKBB	G6_EPLEPSY	-0.0152274308385805	0.878210521613845	-0.188846381105467	1.60726791029199	1.4034558048262	1.21586019061238	1.00051290892553	0.500819124287033	1.00041018182773	0.500813960391503	0.577986651181614	1.00038024506339	0.987856965342285	0.079507937244852	0.850273907409509	0.0013305334311791	0.0151747969131736	0.224214314644283	381	53996	280	223	163	116	75	40	11	12	8	8	4	1	51030	51087	51147	51194	51235	51270	3056	3055	3059	3059	3063	3066
I9_ANGINA	60_70	UKBB	G6_FACOTH	-10.9743334605502	0.58393202528498	1.23275684393958	0.352646013139284	0.274722203197718	-11.1114695377049	305.098219733459	0.707643191284591	0.578155257426791	1.00047040775715	1.00041866511268	401.45343592639	0.97130640937525	0.409270195094901	0.0329883897126328	0.724478162205663	0.783618007446728	0.977918888309686	276	54658	183	153	121	104	78	48	5	6	5	2	1	0	51680	51710	51742	51759	51785	51815	3066	3065	3066	3069	3070	3071
I9_ANGINA	60_70	UKBB	G6_HEADACHE	0.759308749982868	0.10488435051866	0.867561627353375	0.306175814964935	1.27491333870348	0.407207482466102	0.708124305619724	0.70775441057735	0.500938725933622	0.707762843941912	0.40919028013566	1.00048788205906	0.283593513806968	0.882190343225823	0.0832963998073008	0.665307844458579	0.00183510102610992	0.684001444053553	464	53731	263	258	241	211	192	101	10	8	10	6	7	1	50894	50899	50916	50946	50965	51056	3028	3030	3028	3032	3031	3037
I9_ANGINA	60_70	UKBB	G6_HEMIPLE	0.674880746526353	1.00187843673662	1.40069439566144	0.4594406800962	0.523603133773827	-10.0059594843836	0.707690348648339	0.500660579212421	0.50069701307025	1.00032041924743	1.00028429915617	292.201344388403	0.340266671954889	0.0453802044228326	0.00515015179186164	0.646023405076621	0.600658134274027	0.972683080542803	344	60415	274	184	128	88	57	28	8	6	5	1	1	0	56874	56964	57020	57060	57091	57120	3603	3605	3606	3610	3610	3611
I9_ANGINA	60_70	UKBB	G6_HYDROCEPH	-12.0131409611141	-12.0198381266683	-11.9912573120831	1.3802357821413	-11.9046101931965	-11.9404395214965	682.905464391097	548.092577521672	681.001537999724	1.0003766443187	1108.41510407785	1985.88376396306	0.9859649602044	0.982503549622712	0.985951361115077	0.167674067660942	0.991430717578934	0.995202622070534	140	58257	121	78	49	33	16	4	1	1	1	1	0	0	54911	54954	54983	54999	55016	55028	3364	3364	3364	3364	3365	3365
I9_ANGINA	60_70	UKBB	G6_MIGRAINE	0.482538405203091	0.787990781915395	0.124338803574456	0.30156507129694	1.1094777206521	-0.185680791080578	0.578361243536746	0.379151236370412	0.578248045121036	0.578237777489701	0.379032825574022	1.00040777084441	0.404100633423716	0.0376815501652145	0.829746455113323	0.602001559099324	0.00342107690345042	0.852754448565099	914	54006	559	496	420	360	291	163	14	11	8	10	8	1	51287	51350	51426	51486	51555	51683	3060	3063	3066	3064	3066	3073
I9_ANGINA	60_70	UKBB	G6_MYONEU	1.16313451948668	0.63340264072328	-10.0099270824054	1.24773119215024	1.23283380214482	-9.97655959184462	1.00043083099959	1.0003479951586	247.89698747307	1.00036473304705	1.0003170150055	583.694949565103	0.244978183831369	0.526614605302701	0.967790667851376	0.212296215650899	0.217783609583785	0.986363158850397	113	60841	82	73	50	36	30	11	3	2	1	2	1	0	57230	57239	57262	57276	57282	57301	3639	3640	3641	3640	3641	3642
I9_ANGINA	60_70	UKBB	G6_NERPLEX	-0.102035672650293	0.478897214298637	0.44800432167313	0.485174141545814	0.409600024692587	-0.179565701010146	0.33480559640989	0.187703737582495	0.205920896325039	0.219991043296518	0.225070177167478	0.447956501881495	0.760548222559291	0.0107307679548121	0.0295841586027158	0.0274241595012946	0.0687777477900824	0.688526722417646	4216	56568	2704	2451	2153	1875	1472	770	75	71	55	39	24	5	54744	54997	55295	55573	55976	56678	3261	3265	3281	3297	3312	3331
I9_ANGINA	60_70	UKBB	G6_NEUATR	0.89044849919064	0.668106417301185	-11.007395332072	1.66902330095997	-10.9116239265144	-11.1734489914018	1.00042035280064	1.00037145231265	426.306663389101	1.00034458155888	641.97594745004	1162.35526293022	0.373425962688402	0.504224022426452	0.979400615196257	0.0952267501647109	0.986439060343704	0.992330240653039	137	60841	110	74	46	27	19	7	3	2	1	1	0	0	57224	57260	57288	57307	57315	57327	3641	3642	3643	3643	3644	3644
I9_ANGINA	60_70	UKBB	G6_NEUINFL	0.949181258283603	-12.0097535004524	-11.9590330621212	-11.9782097417173	1.19460292358649	-12.0321729866033	1.00040409072962	499.147502406634	563.561129222911	698.455653072154	1.0003512541449	1195.58093949248	0.34272343159041	0.980804326626896	0.983069783807053	0.986317298568475	0.232406210937746	0.991970327822198	155	60492	109	89	71	48	36	15	1	0	0	0	1	0	56927	56947	56965	56988	57000	57021	3610	3611	3611	3611	3610	3611
I9_ANGINA	60_70	UKBB	G6_NEURO	0.505015844762568	0.53143634438805	0.405368643047473	0.323806182803866	0.487323647143116	0.252407999411563	0.177120376146586	0.134525922848804	0.158904182087943	0.184957588979668	0.168918303106379	0.278712337733814	0.00435466545031554	7.80082393388913e-05	0.0107406423365982	0.0799967312182877	0.00391455303644334	0.36513600829265	8279	49658	5628	4825	3949	3227	2484	1309	153	130	91	67	48	13	49434	50237	51113	51835	52578	53753	2722	2745	2784	2808	2827	2862
I9_ANGINA	60_70	UKBB	G6_NEURODEG	-0.172706840199381	0.97833451965358	-11.0507467246143	0.944405236180076	-11.0823401844741	-11.0208150919529	1.00033456854116	0.500596389112782	292.184378764076	1.00034755420219	495.831029194199	1122.7226266511	0.862927273031748	0.0506612638914178	0.969830287974565	0.345130241267174	0.982167933365639	0.992167970265956	351	60762	309	199	102	53	29	9	6	5	1	1	0	0	57175	57285	57382	57431	57455	57475	3623	3624	3628	3628	3629	3629
I9_ANGINA	60_70	UKBB	G6_NEUROOTH	0.279972918558434	0.515629543003796	-11.0410383827515	0.380362676821811	1.30792000158806	-11.0906340212471	1.00050347509522	0.707677653150677	255.527716223071	1.00034364684302	0.707606354765237	512.537124970452	0.779606376539026	0.4662328861407	0.965535113971126	0.703773198963187	0.0645484997565579	0.982736167385412	306	58378	235	161	130	93	59	30	6	5	3	3	2	0	55060	55134	55165	55202	55236	55265	3383	3384	3386	3386	3387	3389
I9_ANGINA	60_70	UKBB	G6_OTHNEU	0.919601813145774	0.712512905013491	0.458825358597479	0.180075362241741	0.0249460607250453	0.840654538635304	0.302874279937096	0.268531517434303	0.354530669818296	0.500652750254427	0.577863202609044	0.57784536482524	0.00239541236467866	0.00796929605094635	0.195604367394054	0.71908558215154	0.965566424509352	0.145722193214852	1596	59609	1223	913	685	462	310	145	35	24	15	9	6	3	56435	56745	56973	57196	57348	57513	3512	3523	3532	3538	3541	3544
I9_ANGINA	60_70	UKBB	G6_PARKINSON	0.0772382671650433	0.318195947632027	0.745117873465739	-11.0829562586107	0.791125447836221	-11.1089757979945	1.00034876877296	0.70756348394472	0.707559766582954	360.500355178134	1.00028087103039	597.440543631495	0.938455421946715	0.652922033181386	0.292303787846763	0.975474290720635	0.429000419044883	0.985164767220613	262	60659	218	176	119	62	44	18	5	5	3	1	1	0	57079	57121	57178	57235	57253	57279	3619	3619	3621	3623	3623	3624
I9_ANGINA	60_70	UKBB	G6_PARKINSON_EXMORE	0.435786743870479	0.682079222152793	1.11201224396059	-11.0947167846676	1.15585392145837	-11.1230516156969	1.00085507446156	0.708210560398966	0.708209260254325	435.430366737769	1.00067537558791	721.490763215166	0.663261636593948	0.335496185858076	0.11637447993223	0.979672190681266	0.248060200973569	0.987699690614974	262	35246	218	176	119	62	44	18	5	5	3	1	1	0	33772	33814	33871	33928	33946	33972	1513	1513	1515	1517	1517	1518
I9_ANGINA	60_70	UKBB	G6_PARKINSON_INCLAVO	0.0772382671650433	0.318195947632027	0.745117873465739	-11.0829562586107	0.791125447836221	-11.1089757979945	1.00034876877296	0.70756348394472	0.707559766582954	360.500355178134	1.00028087103039	597.440543631495	0.938455421946715	0.652922033181386	0.292303787846763	0.975474290720635	0.429000419044883	0.985164767220613	262	60659	218	176	119	62	44	18	5	5	3	1	1	0	57079	57121	57178	57235	57253	57279	3619	3619	3621	3623	3623	3624
I9_ANGINA	60_70	UKBB	G6_PLANTAR	-10.8082045862614	0.631688187552648	0.745794973621453	1.3680276931621	0.350221425528085	1.39765061414481	285.730547726761	0.707746954107635	0.707798962006977	0.578256565982771	1.00044345329045	1.00046410170545	0.969825965252416	0.372106801719735	0.292028566454278	0.0179921429277351	0.72628902576419	0.162412890601423	296	54581	197	178	165	135	94	42	8	8	7	5	2	1	51614	51633	51646	51676	51717	51769	3058	3058	3059	3061	3064	3065
I9_ANGINA	60_70	UKBB	G6_POLYNEU	0.73845560120201	1.02487809226328	1.48435048456895	0.553460596624014	1.6581249497694	-10.2041098353138	0.500942191263819	0.354554895790811	0.354501305025703	0.707627854469363	0.447914171516926	276.534235275829	0.140445685007371	0.0038450127656354	2.82477935971261e-05	0.434135169133217	0.00021400701398992	0.970564749685727	582	60562	461	357	226	141	94	40	24	20	13	6	5	0	57077	57181	57312	57397	57444	57498	3582	3586	3593	3600	3601	3606
I9_ANGINA	60_70	UKBB	G6_POLYOTHUNS	0.902556293972623	1.30906430387115	1.678199788644	0.0924532555841094	1.89428401751705	-9.57081908268778	0.500926622148821	0.334395701803211	0.354509679573532	1.00040285552356	0.447916068336491	224.753892499477	0.0715810547169496	9.05105679925696e-05	2.20287874114254e-06	0.926367507584203	2.34622985665137e-05	0.96603350714835	495	60495	389	297	189	115	77	31	23	21	12	5	5	0	56998	57090	57198	57272	57310	57356	3580	3582	3591	3598	3598	3603
I9_ANGINA	60_70	UKBB	G6_POSTVIRFAT	2.62765640061169	0.463258256910639	-11.3775762224467	-11.4229228236863	-11.45361563736	-11.473102263775	0.448630375354664	1.00052168208067	399.026695158319	452.801456206289	440.639876612705	717.246465709567	4.71124263417991e-09	0.643352390067924	0.977252743776098	0.979873723906428	0.979262807131304	0.987237551905671	191	58168	118	110	101	80	62	29	6	1	0	0	0	0	54876	54884	54893	54914	54932	54965	3359	3364	3365	3365	3365	3365
I9_ANGINA	60_70	UKBB	G6_RLS	1.94529188663917	1.75905733220268	-10.170244878499	1.21601274627925	1.40004428523868	-9.99969837420564	0.578327437926509	0.500685635704066	238.256686663183	1.00037224994899	1.00028730880031	638.520074196797	0.000769186382392183	0.000442582493038913	0.965951773025605	0.224152482630335	0.161620503543171	0.987505046211349	145	60877	108	97	64	42	28	8	9	6	2	2	1	0	57270	57281	57314	57336	57350	57370	3635	3638	3642	3642	3643	3644
I9_ANGINA	60_70	UKBB	G6_ROOTPLEXOTHUNS	0.43450817534566	0.45305046627964	0.117572269650114	-0.305276593910791	0.953214157781386	0.157921728791553	0.501032167153793	0.3789786113178	0.500764975871416	0.707672755113523	0.40903616358357	1.00040564622996	0.385818135012675	0.23191076024939	0.81437535519666	0.666191349264938	0.0197854997308552	0.874568934965842	1023	55291	724	617	509	402	256	108	16	12	7	7	7	1	52441	52548	52656	52763	52909	53057	3133	3137	3142	3142	3142	3148
I9_ANGINA	60_70	UKBB	G6_SLEEPAPNO	0.77897327497476	0.951600894284391	1.05844089507196	-1.10183798913771	1.36555002723423	0.506136331485394	0.379433224636819	0.268915313893887	0.290229498150771	1.00045789727495	0.302717008146872	0.707611655509057	0.040073378890198	0.000402157645182786	0.000265412706414614	0.270751452939305	6.45291493647446e-06	0.474439653106676	1102	54145	741	655	531	390	268	130	37	34	22	13	13	2	51365	51451	51575	51716	51838	51976	3104	3107	3119	3128	3128	3139
I9_ANGINA	60_70	UKBB	G6_SLEEPAPNO_INCLAVO	0.74350632738751	0.912985790187607	1.01956505656399	-1.13990225792442	1.32464081283933	0.46758316960526	0.37923131581634	0.268705548808457	0.290030331404046	1.00039956722623	0.302564089449454	0.70754615645892	0.0499301941401175	0.000679503228914578	0.000439135253545367	0.254516773730557	1.19745699134356e-05	0.508707342662994	1102	60362	741	655	531	390	268	130	37	34	22	13	13	2	57122	57208	57332	57473	57595	57733	3564	3567	3579	3588	3588	3599
I9_ANGINA	60_70	UKBB	G6_SLEEPDISOTH	0.84569616218882	0.665743404928411	0.52423419512435	0.120420473983813	0.664926100769863	0.792680754728634	0.318020332294119	0.259888602061209	0.302913045860873	0.409295317474955	0.31731884740869	0.448029491647485	0.00783143933293282	0.010417651263903	0.0835155441407348	0.768594268675769	0.0361309186491087	0.0768504595304473	1677	54268	1058	976	850	719	529	275	40	35	25	17	14	5	51736	51818	51944	52075	52265	52519	3111	3116	3126	3134	3137	3146
I9_ANGINA	60_70	UKBB	G6_SPINOTH	-10.6329448873728	1.3325101978387	0.87917624292177	-10.5485579417433	1.84826466267922	2.07158514430675	328.149999071434	0.707651367444874	1.00039472917551	453.513353107107	1.00047568270991	1.00090146413634	0.974150911974422	0.0596998560767859	0.379493813603697	0.981443164532044	0.0646912322437002	0.0384786320869843	147	58221	114	65	53	26	14	13	3	3	2	1	2	1	54881	54930	54942	54969	54981	54982	3370	3370	3371	3372	3371	3372
I9_ANGINA	60_70	UKBB	G6_TIA	0.873232790921867	0.555880725526823	1.09628407048423	-11.0777323540647	-0.130199321418895	1.44065850049753	0.500837215686153	0.447948763304372	0.409071730598615	230.711090683687	1.00029746171227	0.707586684097978	0.0812382631690177	0.214625286053408	0.00736373059387406	0.961703806807283	0.896439363114392	0.0417486506923844	511	58679	398	354	253	161	108	49	13	9	7	2	3	2	55360	55404	55505	55597	55650	55709	3419	3423	3425	3430	3429	3430
I9_ANGINA	60_70	UKBB	G6_TRINEU	2.57377649042696	1.65184466260681	-10.3080081670725	-10.350855941522	2.03102931261252	-10.2306335444896	0.578242577074511	0.707716790332441	354.211540629022	446.225884584368	1.00053317704004	805.911168242755	8.54584147790853e-06	0.0195932306028749	0.976783817316889	0.981493571192697	0.0423619277744314	0.989871532200826	102	54613	75	66	44	29	18	8	5	2	0	0	1	0	51572	51581	51603	51618	51629	51639	3063	3066	3068	3068	3067	3068
I9_ANGINA	60_70	UKBB	G6_ULLNLE	0.445088994564288	0.963585393802367	-11.1998668617066	1.50890215949479	1.53652266169806	-11.1721698453565	1.00063065342727	0.578144004976388	279.516410694071	0.578152814565447	0.578122880091481	467.575292584685	0.656458169526974	0.0955765571531007	0.968038333696348	0.00905773352528439	0.00786575302352621	0.980937286798038	230	54603	150	139	114	88	67	38	7	6	4	4	3	0	51617	51628	51653	51679	51700	51729	3059	3060	3062	3062	3063	3066
I9_ANGINA	60_70	UKBB	G6_XTRAPYR	0.767742920378703	0.839617820391407	0.137690193403043	-0.814629438358677	0.383428136219446	-10.9984403458928	0.409188591056504	0.302575903764833	0.500596654801727	1.0003104595815	0.577830315553396	252.883905794819	0.0606200112202528	0.00552187144910243	0.783276161829679	0.415429235456308	0.506968584119107	0.965309298967199	910	60028	697	609	449	299	223	98	23	19	8	4	3	0	56658	56746	56906	57056	57132	57257	3560	3564	3575	3579	3580	3583
I9_ANGINA	60_70	UKBB	G6_XTRAPYROTH	0.879537836870122	0.970505667244701	-0.155414817692504	-0.475154661352155	0.724811858348109	-10.9752076894994	0.500838766905242	0.354488083269214	0.70753404040791	1.00031633954429	0.577831639665798	307.104230690955	0.0790662637520866	0.00618579423244558	0.826138281468895	0.634783838063767	0.209709321715476	0.971491486576272	573	59397	421	389	302	214	160	70	16	14	6	4	3	0	56035	56067	56154	56242	56296	56386	3498	3500	3508	3510	3511	3514
I9_ANGINA	60_70	UKBB	GOUT	0.885704287049486	0.535598323591081	0.917126536927911	0.142012552064816	0.407628860327107	-0.338465670066307	0.317969783797929	0.290257664197411	0.268986135142927	0.448239387513741	0.409272842475357	1.00040500909761	0.00534455229185463	0.0650009954593164	0.000650658389256989	0.751377903316404	0.319258325787115	0.735115540405871	1267	52252	908	788	619	483	361	153	37	29	24	11	7	1	49812	49932	50101	50237	50359	50567	2762	2770	2775	2788	2792	2798
I9_ANGINA	60_70	UKBB	GOUT_COMORB	1.77385998551293	1.06580789558802	0.790667829373886	1.00208948248694	0.666134577369395	0.19798620612487	0.108356020565456	0.115937175380674	0.147670227831445	0.156367762857606	0.191109149515461	0.380555986779811	3.09816239056922e-60	3.82113406546245e-20	8.58974961637347e-08	1.4691715147788e-10	0.000490991187869908	0.602885761895841	10282	27114	7511	6527	5000	3653	2517	1106	276	184	119	79	36	7	28764	29748	31275	32622	33758	35169	845	937	1002	1042	1085	1114
I9_ANGINA	60_70	UKBB	GOUT_IDIOP_NOS	1.18416180724764	0.998223832536458	0.416278258861889	-0.191041799859687	0.120706910581746	0.525193754933501	0.290178884111775	0.251461690878942	0.409187408046919	0.707650450305931	0.707631673651307	1.00035090031674	4.48810829398484e-05	7.19675548062794e-05	0.308996896214628	0.787186151613228	0.864555025580383	0.599576566765284	937	60462	741	611	415	263	148	61	31	24	10	4	3	1	57070	57200	57396	57548	57663	57750	3557	3564	3578	3584	3585	3587
I9_ANGINA	60_70	UKBB	GOUT_NOS	1.33431759809949	1.07414832026253	0.493906222310851	-0.0992947945565419	-0.472378483508547	0.600095745787943	0.279263390058055	0.251789342049003	0.409392007089319	0.707768443296144	1.00044802938251	1.00041937706187	1.77056458292824e-06	1.98955720536718e-05	0.227648512083682	0.888428677509189	0.636807636015875	0.548610083206203	914	52547	727	596	404	254	139	59	32	24	10	4	2	1	49893	50024	50216	50366	50481	50561	2809	2817	2831	2837	2839	2840
I9_ANGINA	60_70	UKBB	H7_AMBLYANOPSIA	-11.9768301759281	0.706109302112303	1.17570947224219	-12.0767888084866	-12.0272187418431	-11.9578748602674	473.189844638983	0.707543826526065	0.707582243895077	756.705822686802	811.784201063685	1187.12677957424	0.979807031461087	0.318292679649618	0.0965956076281042	0.987266551942413	0.988179147777456	0.991963080479504	215	58506	181	134	89	41	27	16	3	4	2	0	0	0	55148	55195	55240	55288	55302	55313	3389	3388	3390	3392	3392	3392
I9_ANGINA	60_70	UKBB	H7_ASTIGMATISM	-0.366511851737248	0.344754657546625	-10.9766758482332	-11.0561226378856	-10.9774412456197	-10.9416608727656	1.0003847048178	0.707546435141725	337.27034398576	665.123841766025	740.825891636619	1180.64709157885	0.714088325637565	0.626078515213846	0.974036927753849	0.98673765279634	0.988177505034668	0.992605701249822	439	59335	413	249	98	24	13	4	3	2	0	0	0	0	55820	55984	56135	56209	56220	56229	3538	3539	3541	3541	3541	3541
I9_ANGINA	60_70	UKBB	H7_BLEPHAROCHALASIS	-11.9079249613934	-11.8674891328664	0.648409666279923	0.875731863945687	-11.8166139161225	-11.9187126287431	610.389073398027	443.427223578416	1.00042673251559	1.00042620419272	581.780858024938	937.813987694426	0.98443526063818	0.978648680995243	0.516898875608153	0.381378719278593	0.98379519460823	0.98985992859986	151	54697	113	108	81	68	49	18	2	2	2	1	0	0	51558	51563	51590	51603	51622	51653	3175	3175	3175	3176	3177	3177
I9_ANGINA	60_70	UKBB	H7_BLINDANDVISIMPAIRMENT	0.998669543075374	0.106978453683258	0.400358408574254	-12.0413264290638	-12.0029807736835	-11.9822733058709	0.578020446810832	0.707603075062072	0.707548997271724	446.709962874447	471.2440927431	769.514778677276	0.0840346947198635	0.879830359133494	0.571503624415431	0.97849516265536	0.979679410824868	0.987576477008011	366	58658	277	231	174	117	77	38	6	4	2	0	0	0	55313	55359	55416	55473	55513	55552	3428	3430	3432	3434	3434	3434
I9_ANGINA	60_70	UKBB	H7_CATARACTOTHER	0.207398828522155	-0.225950918885063	0.0973851381752561	0.0674494086559711	0.135723106567476	-0.737509370847395	0.237436889173592	0.230898020389027	0.243932807533465	0.317306045539592	0.354425519832129	1.00030855435681	0.38239587047608	0.327790255370598	0.68972421300554	0.831663202738934	0.701765511516628	0.46095094949215	4554	52205	3910	3238	2125	1304	733	251	64	48	34	19	9	1	49888	50560	51673	52494	53065	53547	2897	2913	2927	2942	2952	2960
I9_ANGINA	60_70	UKBB	H7_CATARACTSENILE	0.496777737711375	0.13285777200007	0.415053382832882	-0.918610172075596	-0.501217057986721	-10.9552460064467	0.24415888153281	0.23713533105016	0.268522347760308	0.707587257283106	0.707552081719292	250.181325456001	0.0418861563973023	0.575301153631949	0.122178486066971	0.194208716537623	0.478708155777038	0.965072417149673	3067	51580	2719	2142	1309	705	373	118	49	34	18	4	2	0	48982	49559	50392	50996	51328	51583	2897	2912	2928	2942	2944	2946
I9_ANGINA	60_70	UKBB	H7_CHALAZION	-12.0324988278674	0.69461921506235	-12.0488050434348	-12.0484402893375	-11.9911240485301	0.90318997752534	544.584545784643	0.707642610859996	454.421565952025	490.80426546731	500.742560220608	1.00033603830166	0.982372316585354	0.326298877917201	0.978846890348665	0.980415208822103	0.980895136190255	0.366586097463438	213	54648	141	128	107	96	70	44	1	2	1	1	1	1	51555	51568	51589	51600	51626	51652	3164	3163	3164	3164	3164	3164
I9_ANGINA	60_70	UKBB	H7_CHOROIDRETINA	0.393187499477363	0.42678884555688	0.16305342348469	-0.308566110462844	0.558626302903098	-12.0030121677656	0.290007685253422	0.219685139206786	0.289747682432638	0.447914211263311	0.317094707331309	281.418749743938	0.175168210886493	0.0520488252327053	0.573610032062014	0.490888995032694	0.078119700922042	0.965979114110193	2577	58274	2040	1747	1307	889	570	242	45	40	23	14	10	0	55366	55659	56099	56517	56836	57164	3400	3405	3422	3431	3435	3445
I9_ANGINA	60_70	UKBB	H7_CONJUNCTIVA	0.256583499193162	0.0575131693307261	-0.2900935825007	-0.0162613965192737	-0.302618843120554	-0.510942900488498	0.379183897088263	0.30267815597674	0.378846166961906	0.354489423644207	0.408949986042084	0.707552827406581	0.4986134610183	0.849297947166018	0.443837432902329	0.963411692068008	0.45930614678722	0.470216486536629	2089	57017	1399	1342	1206	1054	824	417	33	28	20	14	7	2	54277	54334	54470	54622	54852	55259	3397	3402	3410	3416	3423	3428
I9_ANGINA	60_70	UKBB	H7_CONJUNCTIVITIS	0.395728586758952	0.203807445554007	-0.0210376585055041	-0.298143117286954	-0.329726979887474	-0.189934400362111	0.448284894386493	0.354592879562801	0.409081546357877	0.500684772010934	0.500586402621491	0.707583316171906	0.37736521714069	0.565450490197768	0.958985617411871	0.551528871338914	0.51010034429304	0.788370731131332	1382	56714	893	860	805	720	574	305	24	19	13	8	5	2	53805	53838	53893	53978	54124	54393	3374	3379	3385	3390	3393	3396
I9_ANGINA	60_70	UKBB	H7_CONJUNCTIVITISACUNONATOPIC	0.395728586758952	0.203807445554007	-0.0210376585055041	-0.298143117286954	-0.329726979887474	-0.189934400362111	0.448284894386493	0.354592879562801	0.409081546357877	0.500684772010934	0.500586402621491	0.707583316171906	0.37736521714069	0.565450490197768	0.958985617411871	0.551528871338914	0.51010034429304	0.788370731131332	1382	56714	893	860	805	720	574	305	24	19	13	8	5	2	53805	53838	53893	53978	54124	54393	3374	3379	3385	3390	3393	3396
I9_ANGINA	60_70	UKBB	H7_CORNEALDYSTROPHY	0.827446016700198	1.43146451969768	-9.93117442273385	-9.92155595029515	-9.79649552425286	-9.71983262613224	1.00037219629391	0.707566476590673	362.115926025509	493.10343432842	615.364811649438	1783.43011832832	0.408158758020489	0.0430647643703676	0.978120438923081	0.98394713632694	0.987298359891903	0.995651488716397	123	59385	116	77	27	14	6	2	3	2	0	0	0	0	55862	55901	55951	55964	55972	55976	3527	3528	3530	3530	3530	3530
I9_ANGINA	60_70	UKBB	H7_CORNEALOTH	-0.155115544977817	0.865025500153029	0.598786252589225	0.241188666644563	0.344666510882496	-10.0785600561797	1.00037453185849	0.50063480241987	0.707558219969954	1.00030827138051	1.00032727087738	264.349152224851	0.876776009812515	0.0840138106060911	0.397401384628314	0.809466500447045	0.730429882101136	0.96958726879242	385	59632	302	244	150	105	74	37	8	8	4	2	1	0	56158	56216	56310	56355	56386	56423	3549	3549	3553	3555	3556	3557
I9_ANGINA	60_70	UKBB	H7_DIPLOPIA	1.23972445458545	-12.0277028744351	0.453677547630464	0.948416602777516	-12.0471916925289	-12.1256747786028	0.707700063109601	419.170883876278	1.00032981402239	1.00035030850283	716.060014544916	1144.89332667636	0.0798141631926245	0.977108615957153	0.650168609080953	0.343086448186151	0.986576802771139	0.991549686247067	200	58412	158	131	86	55	35	18	3	1	2	1	0	0	55056	55083	55128	55159	55179	55196	3395	3397	3396	3397	3398	3398
I9_ANGINA	60_70	UKBB	H7_ECTROPION	-12.0296006199346	-12.0366597428173	-12.0756197806778	-12.096401000097	-11.9703024289918	-11.9572991054237	666.531421481824	502.550849577411	642.319718179285	846.466284286866	932.370443838187	1847.42785072415	0.985600511472877	0.980891591687628	0.985000642547841	0.988598242733958	0.989756585284337	0.994835804965428	102	54718	93	84	52	29	16	5	0	0	0	0	0	0	51559	51568	51600	51623	51636	51647	3168	3168	3168	3168	3168	3168
I9_ANGINA	60_70	UKBB	H7_ENTROPION	0.617764940482732	1.26627951245506	-11.0716442957976	-11.0567287774181	1.42416834788892	-11.0178558109573	1.00039838038069	0.577975733259577	315.332934173601	426.295468167349	1.00035041837913	859.341704284279	0.536892497132738	0.0284599716981622	0.971991256277406	0.979307769313307	0.154542176024875	0.989770383357494	147	54771	126	100	77	44	24	7	5	4	1	1	1	0	51610	51636	51659	51692	51712	51729	3177	3178	3181	3181	3181	3182
I9_ANGINA	60_70	UKBB	H7_EPIPHORA	1.30078941479247	0.0211091920055484	-11.8847423431316	0.590015702135722	-11.8721190297927	-11.9332986062737	0.707735977366088	1.00035621120418	437.57580901255	1.00037585051118	502.188801786997	878.245308165628	0.0660685083829866	0.983164548455498	0.978331785065146	0.555328747131438	0.981139168832535	0.989158949491077	207	54723	154	142	113	85	62	29	3	1	1	1	0	0	51602	51614	51643	51671	51694	51727	3171	3173	3173	3173	3174	3174
I9_ANGINA	60_70	UKBB	H7_EYELIDDIS	0.649102381041662	0.558194611312363	-0.224187918295708	-0.624803094991507	-0.647304912352424	-11.9938393592611	0.379078076401212	0.302675711776101	0.500679739025766	0.707598989407905	0.707546049217148	300.709146170187	0.0868379999422052	0.0651539677402214	0.654321284626373	0.377241473433575	0.360265625779057	0.968184663865255	1310	55486	967	860	688	524	399	182	24	19	8	4	2	0	52565	52672	52844	53008	53133	53350	3240	3245	3256	3260	3262	3264
I9_ANGINA	60_70	UKBB	H7_EYELIDINFLAMMATION	0.302096295928915	0.0835022484646929	-0.118692723209188	-0.558315488590398	-0.364881038507573	0.64411560087535	0.707821798185364	0.577983219942849	0.707625322379162	1.00035579805935	1.00037178434367	1.00038940395283	0.669527113632691	0.885127960985258	0.866792661074276	0.576764553100493	0.71530144178668	0.519663059056035	557	54962	404	384	312	254	172	79	8	6	4	2	1	1	51927	51947	52019	52077	52159	52252	3180	3182	3184	3186	3187	3187
I9_ANGINA	60_70	UKBB	H7_EYELIDNAS	-0.0907521755899686	-12.9842581550902	0.269497469802307	-0.228959695567943	-12.9738895143225	-13.0752668141506	1.00047470510567	479.497874694743	0.707617580069376	1.00034573933302	568.584591047107	790.951140683165	0.927723727365987	0.978396831968012	0.703313177096821	0.818961748420253	0.981795553211687	0.986810717071058	407	54911	297	262	214	173	132	69	4	3	3	1	0	0	51836	51871	51919	51960	52001	52064	3181	3182	3182	3184	3185	3185
I9_ANGINA	60_70	UKBB	H7_EYEOTH	1.16884752531373	0.751501582055339	-11.9888294804411	0.563801686567082	-11.9467979589116	-11.9848907021832	0.578002627450088	0.577884158757419	419.568127311354	1.00032886483683	537.201692671524	901.560378225883	0.0431537983525197	0.193451448779653	0.977204177887824	0.573015268803489	0.982257353040239	0.989393635913907	304	60739	239	190	131	80	56	25	7	4	1	1	0	0	57169	57218	57277	57328	57352	57383	3628	3631	3634	3634	3635	3635
I9_ANGINA	60_70	UKBB	H7_EYE_ADNEXA	0.296933194282932	0.0674749228416215	-0.187692504115772	-0.135868277620078	-0.0533346753025039	-0.562780662770751	0.149216127266366	0.127285611918605	0.162597778790343	0.184770295039276	0.184554261971284	0.378914275392087	0.0465960288583117	0.596038132916663	0.248362355638388	0.462134796512318	0.772587623851429	0.137478844753473	12288	44817	9348	8265	6426	4792	3384	1527	176	142	93	62	35	7	45107	46190	48029	49663	51071	52928	2474	2508	2557	2588	2615	2643
I9_ANGINA	60_70	UKBB	H7_GLAUCCLOSEPRIM	0.419350058169961	-11.9150472769852	0.221314669657927	-11.9364604301251	-11.8943306029248	-11.9150694512013	1.00041005922568	365.304932912365	1.00034933752234	559.954666782104	628.186435616092	1193.67531738894	0.675085924684464	0.973980239423895	0.82490760281592	0.982992915655178	0.984893440580561	0.992035780628525	220	57293	183	157	114	69	40	17	2	1	1	0	0	0	53951	53977	54020	54065	54094	54117	3377	3378	3378	3379	3379	3379
I9_ANGINA	60_70	UKBB	H7_GLAUCNAS	1.0505447896583	0.0209595502377427	0.712440094263367	0.121670800522194	-0.20483754343268	-10.085036664617	0.334427487236954	0.447883934577636	0.408987886556577	0.707529586947599	1.00027688609611	278.358145157411	0.00168186379089456	0.96267515219485	0.0815156340093996	0.86346451708817	0.837743355321637	0.971098618351461	884	58440	763	599	381	232	122	35	22	14	9	3	1	0	55060	55224	55442	55591	55701	55788	3479	3487	3492	3498	3500	3501
I9_ANGINA	60_70	UKBB	H7_GLAUCOMA	0.796581505593393	-0.32696082557269	-0.0648573587832864	-0.553293428834022	-0.140743218523728	-12.0307209606317	0.27878360793358	0.378787701663599	0.378791130099643	0.577883716181994	0.500543351102825	343.267863020085	0.00427198533416945	0.388040166630857	0.86404924284067	0.338341337544279	0.778571671038344	0.972041770443122	1827	58725	1441	1212	938	658	448	176	33	21	14	7	4	0	55597	55826	56100	56380	56590	56862	3481	3493	3500	3507	3510	3514
I9_ANGINA	60_70	UKBB	H7_GLAUCOMA_POAG	-0.324809090096082	-0.107194173261591	-12.0591817354811	-12.0613053306917	-12.0631882687375	-12.048146277578	1.00037730040877	0.707545239439138	344.289024608684	464.497468531174	527.120804387095	934.684024403947	0.745418288133171	0.879580118560441	0.972058743723798	0.979284175649498	0.98174196215842	0.989715493739506	379	57647	334	277	183	105	62	18	3	2	0	0	0	0	54279	54336	54430	54508	54551	54595	3410	3411	3413	3413	3413	3413
I9_ANGINA	60_70	UKBB	H7_GLAUCPRIMOPEN	-0.324809090096082	-0.107194173261591	-12.0591817354811	-12.0613053306917	-12.0631882687375	-12.048146277578	1.00037730040877	0.707545239439138	344.289024608684	464.497468531174	527.120804387095	934.684024403947	0.745418288133171	0.879580118560441	0.972058743723798	0.979284175649498	0.98174196215842	0.989715493739506	379	57647	334	277	183	105	62	18	3	2	0	0	0	0	54279	54336	54430	54508	54551	54595	3410	3411	3413	3413	3413	3413
I9_ANGINA	60_70	UKBB	H7_GLAUCSUSP	0.411181608748961	-0.0071336103219813	-0.256519023966752	-11.0750818267104	0.435705840307151	-11.0608295912859	0.707626530039455	0.707542230531458	1.00035555551039	289.692973310407	1.00028523230142	511.647316700989	0.561192266276074	0.991955672941423	0.797620485676198	0.969503973059125	0.663140324289624	0.982752615875947	388	57553	316	249	165	96	69	26	6	4	2	1	1	0	54219	54286	54370	54439	54466	54509	3400	3402	3404	3405	3405	3406
I9_ANGINA	60_70	UKBB	H7_GLOBE	-11.9950433146973	-11.9811906468911	0.855764421986381	-12.0224735882556	-11.9796472284608	-11.9284314261366	655.938828287144	510.412696005552	1.00033254889177	789.717929896241	805.08224796961	1420.16376670841	0.985410032059247	0.981272548110556	0.392285508912836	0.987853668789857	0.988127892678173	0.993298378971787	121	58558	97	82	59	37	23	14	1	1	1	0	0	0	55074	55089	55112	55134	55148	55157	3507	3507	3507	3508	3508	3508
I9_ANGINA	60_70	UKBB	H7_IRIDOCYCLITIS	0.544342538973213	0.0471634440893116	0.153492545934534	-11.9923059740972	-12.001148770107	-12.1124347527911	1.00047180624814	1.00037162912079	1.00034870577687	530.548635533537	506.889634738668	812.569729337652	0.58638240691304	0.962396926514082	0.878052059241011	0.981966476934883	0.981111003004595	0.988106907695618	198	58892	149	126	108	77	65	23	3	2	1	0	0	0	55460	55483	55501	55532	55544	55586	3478	3479	3480	3481	3481	3481
I9_ANGINA	60_70	UKBB	H7_KERATITIS	-0.450174932639536	0.731536843225684	0.571494366615829	-0.228061702566948	-0.249002429659286	-11.0812223716884	1.00040080169123	0.447922507604021	0.577904060717282	1.00032709014162	1.00034250763426	310.607190393109	0.652714352980846	0.10243172604021	0.322707802359584	0.819656245669454	0.803424850692978	0.971540706957511	548	59728	411	341	233	177	136	72	10	10	5	2	1	0	56298	56368	56476	56532	56573	56637	3557	3557	3562	3565	3566	3567
I9_ANGINA	60_70	UKBB	H7_KERATITISOTH	-11.9428373326931	-11.9379689266432	-11.927542954658	-11.922349359373	-11.9760604758603	-12.155545821745	657.76666832488	478.899317130769	527.529808241925	574.542859560687	540.220164523446	738.135765335517	0.985513887456976	0.980112448781211	0.981961224898001	0.983444271095155	0.982313264573969	0.986861110863726	156	58856	101	96	75	68	58	34	0	0	0	0	0	0	55431	55436	55457	55464	55474	55498	3480	3480	3480	3480	3480	3480
I9_ANGINA	60_70	UKBB	H7_LACRIGLAND	-10.8997022759515	1.30675841973635	1.50391137927823	-10.8934459524554	1.70401666080647	-10.8458772928263	309.915406865858	0.578029264448634	0.707672664713461	452.99884799796	1.00033186946833	897.92404074452	0.971944242063236	0.0237770191579402	0.0335740024280494	0.98081479732959	0.0884836373884185	0.990362717530463	197	54911	167	131	81	43	22	9	6	6	3	1	1	0	51742	51778	51828	51866	51887	51900	3193	3193	3196	3198	3198	3199
I9_ANGINA	60_70	UKBB	H7_LACRIMALSYSTEM	0.410038798973975	0.405890523664987	-0.0216399539265646	0.565554715311004	-0.241729162291797	-0.590150244902155	0.379157887411562	0.278662626759013	0.37889691654511	0.317352366066181	0.500662649330587	1.0003089105543	0.279498747598153	0.145236202783133	0.954455150693939	0.0747323793086241	0.629224652272713	0.55521210498941	1755	55408	1304	1217	1007	805	591	242	32	29	18	14	4	1	52586	52673	52883	53085	53299	53648	3241	3244	3255	3259	3269	3272
I9_ANGINA	60_70	UKBB	H7_LENS	0.175474887972357	-0.144051950197095	0.201520333717008	-0.215406095784967	-0.00452949439844486	-0.971170317308198	0.201845732819679	0.187372265903812	0.197690392073261	0.317212200273816	0.334184336807079	1.00028187138633	0.384654909308728	0.442011566701315	0.30802571362679	0.497099887561601	0.989185899516797	0.331599746881325	6274	55538	5437	4439	2870	1683	934	316	88	66	44	20	10	1	53146	54144	55713	56900	57649	58267	3141	3163	3185	3209	3219	3228
I9_ANGINA	60_70	UKBB	H7_LIDLACRIMALORBIT	0.341134642635151	0.486802609078171	-0.305654903147235	0.129159696986041	-0.509060519674167	-0.295396611424533	0.278900761899732	0.194252561976506	0.317295513000561	0.289862878057689	0.409021685463892	0.57785863913378	0.221276870627393	0.0122095506756657	0.335390454511675	0.655894190198495	0.213285896733361	0.609216743564106	3407	56369	2486	2279	1873	1483	1113	494	55	48	25	19	7	3	53918	54125	54531	54921	55291	55910	3317	3324	3347	3353	3365	3369
I9_ANGINA	60_70	UKBB	H7_MACULADEGEN	0.100172366287805	0.410775799367266	-0.840813304554232	0.525185222840035	0.224470406436859	-9.84538750289559	0.577988411443137	0.409054691211796	1.00032446480262	0.707583527641674	1.00030923795374	261.015344622369	0.862406139130199	0.315278595405097	0.400605359543485	0.457951846678994	0.82244528242864	0.969911269623125	836	57335	745	571	343	180	92	36	11	9	4	3	1	0	54118	54292	54520	54683	54771	54827	3297	3299	3304	3305	3307	3308
I9_ANGINA	60_70	UKBB	H7_MYOPIA	-0.595186821677345	-0.4126222859073	0.358623228103705	-12.0111033855755	0.211013570738104	-11.9771855467894	1.00040182683782	0.707562683737265	0.577897915737936	381.054847034925	1.00030668168883	754.250949386794	0.551878393873146	0.559785565991332	0.534885865088528	0.974854309522252	0.832927164170488	0.9873304636514	565	58188	466	398	281	159	88	34	6	5	4	1	1	0	54842	54910	55027	55149	55220	55274	3439	3440	3441	3444	3444	3445
I9_ANGINA	60_70	UKBB	H7_OCUMUSCLE	-0.401289857086336	-0.493315428199523	0.151026621418138	-0.283193219448586	-0.112241105400793	-10.978466024331	0.57799944399035	0.500631169664927	0.447918877991856	0.707532588661863	0.707509711643806	260.793594089776	0.487510532820329	0.324434030619795	0.735985699448888	0.688968955098838	0.873950547116859	0.966421866610383	1447	60138	1200	932	609	365	224	101	11	8	9	4	2	0	56785	57053	57376	57620	57761	57884	3589	3592	3591	3596	3598	3600
I9_ANGINA	60_70	UKBB	H7_OPTNERVE	0.801098172877985	1.47867422744917	0.816819556327541	-11.065195910999	-10.982287601938	-11.0273591362712	1.00037909290131	0.57789930656202	1.00033975222914	427.116425353623	465.555560748399	701.015751426033	0.423250567240599	0.0105062654591443	0.414190135431804	0.979331720879634	0.981179936751383	0.987449359405198	140	60821	111	89	64	43	32	12	5	4	1	0	0	0	57213	57235	57260	57281	57292	57312	3632	3633	3636	3637	3637	3637
I9_ANGINA	60_70	UKBB	H7_OPTNEUROTH	0.968294666764957	1.67652015987832	1.05398286575291	-11.1276387720116	-11.0366552404364	-11.0394903771944	1.00036133742611	0.577887054745711	1.00034575234385	504.04530236887	556.489561854753	868.161918195116	0.333071882585796	0.0037183049593075	0.292057581594939	0.982386801383954	0.984176882773776	0.989854425335234	117	60808	93	74	51	32	24	8	5	4	1	0	0	0	57196	57215	57238	57257	57265	57281	3631	3632	3635	3636	3636	3636
I9_ANGINA	60_70	UKBB	H7_ORBIT	-11.909373293219	0.573696976795486	-11.8799724731039	-11.835323545179	0.981607293841308	-11.7965685409485	691.846159476562	1.0004722745438	573.675921515744	623.666537396567	1.00043494615542	1044.41050751084	0.986265970135952	0.566356180417916	0.983478181986133	0.984859448759217	0.326503722183364	0.990988122280609	131	54653	91	91	68	57	47	22	1	1	0	1	1	0	51527	51527	51550	51561	51571	51596	3165	3165	3166	3165	3165	3166
I9_ANGINA	60_70	UKBB	H7_OTHERCONJ	-12.0465563684781	3.56845505888755e-05	-12.00298892243	0.742711044456523	-11.9679822548986	-11.9056407019574	512.360872733245	1.00034856122145	485.897316644742	1.00037723854445	632.281759137474	996.022998941749	0.981241979342033	0.999971537768864	0.980292079652486	0.457826260715647	0.984898349582722	0.990462970524503	197	56588	158	130	93	64	42	17	1	2	1	1	0	0	53263	53291	53328	53357	53379	53404	3363	3362	3363	3363	3364	3364
I9_ANGINA	60_70	UKBB	H7_OTHIRISCILIARY	-11.0175219899547	0.368179080259955	0.830000294035707	-11.0188082296678	-11.0000963360101	-10.8505164627341	384.724753162128	1.00031286823014	1.00032321486856	482.263066083828	509.262038006748	1202.63352836978	0.977153772342845	0.712825569469226	0.406690261254434	0.981771417494351	0.982766976649318	0.992801346458381	123	58971	101	84	53	35	22	6	2	2	1	0	0	0	55507	55524	55555	55573	55586	55602	3484	3484	3485	3486	3486	3486
I9_ANGINA	60_70	UKBB	H7_PARASTRAB	1.13941950236342	-10.9971282505786	-10.9862639190959	-11.0203974381233	-10.9919721067173	-10.7675474489608	1.00048547270086	341.923917244789	457.818023771255	590.643030385901	694.86296884473	1356.5170605659	0.254758792588106	0.974342460750486	0.98085499330478	0.985113690747388	0.987378865379389	0.993666744119351	102	57803	87	71	41	23	14	4	1	0	0	0	0	0	54400	54416	54446	54464	54473	54483	3417	3418	3418	3418	3418	3418
I9_ANGINA	60_70	UKBB	H7_PTOSIS	1.19949684872632	0.367973254526305	-0.0464614651634238	-11.9332932293151	-11.9872515820153	-12.0067564307946	0.578079700368183	0.707611537854053	1.00036511987029	458.034136864593	489.892138070635	911.56501194725	0.0379895055944862	0.603048549424606	0.962955963030054	0.979214838751275	0.980478379074825	0.98949089921598	314	54840	251	207	152	104	66	23	5	3	1	0	0	0	51702	51746	51801	51849	51887	51930	3196	3198	3200	3201	3201	3201
I9_ANGINA	60_70	UKBB	H7_REFRAACCOMMODIS	-0.650985772939001	-0.325694097403668	-0.158395325107819	-0.0157430776847631	0.201400418789913	-10.9697564853633	0.707630581966503	0.500624742830134	0.57788708230634	0.707529029670904	0.707517763077193	298.325911985556	0.357598135868816	0.515320672465916	0.784012460217163	0.982247905492641	0.775906357963711	0.970667558629604	1215	59992	1029	793	506	284	166	71	10	8	7	4	2	0	56591	56827	57114	57336	57454	57549	3577	3579	3580	3583	3585	3587
I9_ANGINA	60_70	UKBB	H7_RETINALBREAK	-12.1225960865817	-12.1163834969505	0.00315468037975387	-12.0510574829411	-12.0213637237885	-11.9832637942159	532.974935521305	381.324760208542	1.00035285597538	483.721040891463	530.792644984036	964.000947254974	0.981853558803684	0.974651924445712	0.997483821251469	0.980124168006812	0.9819310973985	0.99008194446074	202	55496	153	149	122	95	60	22	1	1	1	0	0	0	52372	52376	52403	52430	52465	52503	3172	3172	3172	3173	3173	3173
I9_ANGINA	60_70	UKBB	H7_RETINALDETACH	0.262167553044421	0.21678135750275	-0.392741774575692	-0.446556826718479	0.144531143755382	-11.0443764667989	0.500933483606287	0.37896487359546	0.577951923553056	0.707590190877189	0.577874334682387	261.220648643923	0.600725136377744	0.567297930714051	0.496795416368477	0.527978229838168	0.802503629177072	0.966275588072959	979	55964	739	686	549	390	261	104	16	13	7	5	3	0	52974	53027	53164	53323	53452	53609	3214	3217	3223	3225	3227	3230
I9_ANGINA	60_70	UKBB	H7_RETINALDETACHBREAK	-0.202906702779335	-0.171694363615337	-0.592507405958253	-0.203824725179324	0.0235912051348875	-10.1542152383379	1.00050351370043	0.707690230209441	1.00036053339882	1.00034625237712	1.00031250694051	269.017319131743	0.83928777183836	0.808305741793733	0.553653823903147	0.838545604732354	0.981184566349137	0.969890532811381	390	55593	298	284	229	154	99	35	4	4	3	2	1	0	52505	52519	52574	52649	52704	52768	3176	3176	3177	3178	3179	3180
I9_ANGINA	60_70	UKBB	H7_RETINALDETACHOTH	1.46624882165472	0.49913753240829	-0.0534926387242245	-11.1365633530522	0.479665370812271	-11.037248862195	0.578422156554322	0.707699095779788	1.00039301430188	301.496620179755	1.00032077435189	507.023038501975	0.0112475823557099	0.480625881339168	0.957356139371393	0.970534754979131	0.63157474933671	0.982632436178365	218	55528	160	144	127	93	60	27	6	3	2	1	1	0	52404	52420	52437	52471	52504	52537	3176	3179	3180	3181	3181	3182
I9_ANGINA	60_70	UKBB	H7_RETINALDISOTH	0.108663846537912	0.946533454008531	0.188313422126518	-0.164604546001029	1.08036366145306	-10.9513708063937	0.448027407660028	0.243829543830373	0.447897178169479	0.707543279718247	0.447832833404201	296.645139023082	0.808363013028576	0.000103623311401955	0.674164814550096	0.81603912277359	0.0158467451297742	0.970550856465664	1360	57984	1162	901	572	328	175	77	27	25	10	6	5	0	54779	55040	55369	55613	55766	55864	3376	3378	3393	3397	3398	3403
I9_ANGINA	60_70	UKBB	H7_RETINANAS	-11.4988086313952	0.350425414393443	0.107085300820147	-11.5181649724283	1.99372376975781	-11.5406343970979	337.108991240053	0.707594606394995	1.00033787520166	406.454193685366	0.577912483556543	898.203561082188	0.972789384746313	0.62043444733068	0.914750002301364	0.977392443572156	0.000560853583219733	0.989748603703848	269	55755	226	187	123	80	41	16	3	4	2	3	3	0	52601	52640	52704	52747	52786	52811	3194	3193	3195	3194	3194	3197
I9_ANGINA	60_70	UKBB	H7_RETINAVASC	-11.5030954536947	0.287434119156491	-11.5129237872184	-11.5258483345054	2.03168135534877	-11.5607104973805	466.249252008646	1.00036391410598	442.495788406471	563.614977662157	0.707603556591233	1369.49436216224	0.980316941617291	0.773859994016965	0.979242858157369	0.983684508283325	0.00408898391095884	0.993264665323645	141	55655	116	100	66	41	27	6	2	2	1	2	2	0	52488	52504	52538	52563	52577	52598	3190	3190	3191	3190	3190	3192
I9_ANGINA	60_70	UKBB	H7_RETINOPATHYDIAB	0.578668648804961	1.93137708407805	1.39892614516897	0.529879679171979	1.95808519215383	-9.38907109498406	0.707696702495828	0.302712290707851	0.500733226405269	1.0003751389098	0.57787721222036	287.05099743088	0.4135405718132	1.76810600246528e-10	0.00520998730783538	0.596333140668149	0.000702989765754611	0.9739068689635	329	55874	259	198	125	75	39	20	15	16	6	3	3	0	52694	52755	52828	52878	52914	52933	3235	3234	3244	3247	3247	3250
I9_ANGINA	60_70	UKBB	H7_RETIVASCOCCLUSION	0.289455943513678	1.18250903969744	-11.0317055987036	0.499497707108722	1.21763626471957	-10.9584916592496	1.00043402754012	0.500728760509826	257.016016991949	1.00035722036856	0.707569853492125	615.014308428251	0.772328576705484	0.0181974399305958	0.965763512581591	0.617554432501095	0.0852742803289619	0.985783828867909	235	55688	182	161	115	75	58	23	7	6	2	3	2	0	52543	52564	52610	52650	52667	52702	3191	3192	3196	3195	3196	3198
I9_ANGINA	60_70	UKBB	H7_RETVASCNAS	-11.0068111595209	0.451535997940969	-11.0404693169689	-11.0702779857981	1.5931576861872	-11.0809551711719	396.792484633695	1.00035554772899	388.183325617695	496.551913153111	1.00034732938771	1432.13028459375	0.97786994744706	0.651718929166677	0.977310121392619	0.982213194621018	0.111248937151563	0.993826514997757	115	55615	98	85	52	33	20	3	1	1	0	1	1	0	52449	52462	52495	52514	52527	52544	3182	3182	3183	3182	3182	3183
I9_ANGINA	60_70	UKBB	H7_SCLERACORNEA	-0.242884075027082	0.188511367422499	0.643197629422442	-0.8082332421789	-0.844091279274896	-11.0703835410859	0.707676059361739	0.447942411276243	0.409006764735885	1.00033527349348	1.00030462623679	242.468309385816	0.731437745316555	0.673873089517296	0.115815098227654	0.41911225419187	0.398762047424041	0.963583610973378	892	59971	662	564	416	310	248	117	14	13	8	2	1	0	56617	56715	56863	56969	57031	57162	3570	3571	3576	3582	3583	3584
I9_ANGINA	60_70	UKBB	H7_STENOLACRI	-11.8686988341715	0.74757313335992	-11.8500317704142	0.450819092458036	-11.8708392258697	-11.8623507340883	531.325562559962	0.707663295558509	430.241639033568	1.0004043975993	477.246096885655	769.680251907636	0.982178414261695	0.290787036766364	0.978026854568294	0.652251298886595	0.980155766964905	0.987703449843897	206	54726	152	140	116	99	65	32	3	3	1	1	0	0	51606	51618	51642	51659	51693	51726	3171	3171	3173	3173	3174	3174
I9_ANGINA	60_70	UKBB	H7_STRABISMUS	0.375993899454061	-11.9803237127909	0.939726378020073	-12.048278933655	-12.0388953094648	-12.0097816212168	1.00044527511627	389.078852425035	0.707645705446762	541.72014512172	528.417074931455	864.277789067226	0.707045845915919	0.975435814657258	0.184190767346543	0.982255887354175	0.981823415199183	0.988913158380965	246	60746	183	149	105	77	58	31	1	0	2	0	0	0	57173	57207	57251	57279	57298	57325	3635	3636	3634	3636	3636	3636
I9_ANGINA	60_70	UKBB	H7_STRABOTH	-11.9565959742255	0.511493216133369	1.3411530013515	-12.059429243801	-12.0453949763219	-12.0368033054675	611.718020335995	1.00040695629074	0.707748098329094	651.208367052162	591.866340954281	915.564370178514	0.984405599316143	0.609151405022714	0.0580979511035626	0.98522518603367	0.983762936642919	0.989510619700804	160	57839	110	87	68	55	45	28	1	1	2	0	0	0	54463	54486	54505	54518	54528	54545	3425	3425	3424	3426	3426	3426
I9_ANGINA	60_70	UKBB	H7_VISDISTNAS	0.972148905846451	0.976187537946054	-10.9972135359972	0.662164353582201	0.614921486514852	1.22990733858987	0.707730176239075	0.577944061032989	273.431951032542	1.00036783589272	1.00034088900253	1.00036518102487	0.169561185070116	0.0912061611104359	0.967918372927609	0.508021932423794	0.538744974523178	0.218899999408474	274	58482	207	164	109	73	54	31	6	4	3	3	2	1	55133	55176	55231	55267	55286	55309	3410	3412	3413	3413	3414	3415
I9_ANGINA	60_70	UKBB	H7_VISFIELDDEF	1.8929643457457	-11.1128752644597	-11.0784045684956	-11.0204319595245	-11.0518947515016	-10.910598674788	0.707850406922216	389.238687286694	494.342960436684	682.560660905215	749.319317314482	906.790798448522	0.00748980482363104	0.977223263115579	0.982120614952752	0.987118140557592	0.988232231199798	0.990400003835155	105	58379	84	65	39	23	15	6	2	0	0	0	0	0	55007	55026	55052	55068	55076	55085	3391	3393	3393	3393	3393	3393
I9_ANGINA	60_70	UKBB	H7_VISUALDISTBLIND	0.781819724257392	0.472575583461504	-0.149273986192269	-0.673325043854503	-0.624113490304612	0.220984714823151	0.317446946736125	0.289809143480436	0.447901596326187	0.707556067913344	0.707519620321818	0.707536319514659	0.0137843003663179	0.102965428259199	0.738927413772245	0.341289348600566	0.377714758623791	0.754789854433417	1563	59531	1161	971	747	522	373	201	27	19	10	5	4	2	56390	56580	56804	57029	57178	57350	3516	3524	3533	3538	3539	3541
I9_ANGINA	60_70	UKBB	H7_VISUDISTURB	0.677023539855715	0.637554309547005	-0.410368978420865	-0.444898211440896	-0.41540247727749	0.397737467034491	0.379013246950405	0.302603152268646	0.577896429026223	0.707576047912161	0.707541479620106	0.70754129537952	0.0740540372416027	0.0351263265482835	0.477637057357228	0.529503696368204	0.557131920808891	0.574020441420425	1246	59171	918	768	593	420	310	168	22	16	8	5	4	2	56009	56159	56334	56507	56617	56759	3468	3474	3482	3485	3486	3488
I9_ANGINA	60_70	UKBB	H7_VISUDISTURBSUB	-10.9787894980444	1.59003005409987	-10.932227645497	-10.9694746818905	-10.8995436681647	-10.955151615485	499.060961838639	0.707646119435846	416.042170464674	511.997396457791	509.326697477966	624.431326448397	0.982448837307536	0.0246446131879787	0.979036615533186	0.982906739365053	0.982926648207715	0.986002467242709	104	58291	66	58	51	36	25	17	2	2	0	0	0	0	54942	54950	54957	54972	54983	54991	3385	3385	3387	3387	3387	3387
I9_ANGINA	60_70	UKBB	H7_VITRBODYGLOBE	-0.385303229028995	-0.220911671573142	0.130216529160282	0.512710302869247	0.120642087205639	-11.9054861895336	0.578060375968574	0.378828996654923	0.354409800952213	0.334243473090352	0.447824381998529	340.185224482446	0.505062837421684	0.55979669418361	0.713307270362906	0.125043774038689	0.787624981156378	0.972082077068267	1480	59085	1131	1105	900	700	475	165	24	25	20	13	5	0	55862	55888	56093	56293	56518	56828	3548	3547	3552	3559	3567	3572
I9_ANGINA	60_70	UKBB	H7_VITREOUS	-0.495986224190828	0.132138057438969	0.151903284844503	0.412106004343589	0.340831373076678	-11.894770344208	0.578050655926453	0.30259396354894	0.334247184511859	0.334246821364466	0.378688317733535	308.861876705371	0.390874541796572	0.662340258577812	0.64949495677044	0.217598453567982	0.36810354597074	0.969279769219338	1676	59184	1262	1224	996	778	535	205	31	32	23	15	7	0	56019	56057	56285	56503	56746	57076	3548	3547	3556	3564	3572	3579
I9_ANGINA	60_70	UKBB	H7_VITRHAEMORR	-12.0915674042056	-12.0786057441896	-12.0862131145278	1.6564745651194	-12.1287407200246	-12.0672900822939	696.334975334068	536.48341642784	611.917849537454	0.70757590644195	729.94901690681	1465.72137463706	0.986145762500203	0.982037620149067	0.984241714997688	0.0192293012470718	0.986743060873231	0.993431087351541	119	58518	89	80	58	42	31	10	1	1	1	2	0	0	55037	55046	55068	55084	55095	55116	3510	3510	3510	3509	3511	3511
I9_ANGINA	60_70	UKBB	H7_VITROPACIT	-11.0508770327357	1.57360114212051	-10.9989426185658	1.66077230554687	-10.9039453157466	-10.9084934885948	408.993565079577	0.577883988805413	427.05630144703	1.00030942548017	601.535589414981	1114.01031781811	0.97844403391533	0.00646842509162634	0.979452553808979	0.0968624446036462	0.985537658376268	0.992187164421964	109	58581	87	76	45	26	16	7	4	4	1	1	0	0	55089	55100	55131	55150	55160	55169	3510	3510	3513	3513	3514	3514
I9_ANGINA	60_70	UKBB	H7_VITROTH	0.170865877457273	0.263287075074693	-12.0201782728175	-12.0323253673553	-11.9795701195891	-11.8852930212169	1.0003943661829	0.707574603448316	408.012168787536	566.429501542064	649.553745042256	1306.14399128556	0.864382192610316	0.709819906118583	0.976497447232144	0.983052286913677	0.985285632959534	0.992739727780196	259	58782	221	206	137	68	39	13	3	2	0	0	0	0	55295	55310	55379	55448	55477	55503	3522	3523	3525	3525	3525	3525
I9_ANGINA	60_70	UKBB	H8_BPV	-11.0839900347343	1.09918848877965	0.92723270743564	-11.0516966992834	-10.9706744708962	3.82916632324322	370.863642945633	0.707614560258622	1.00034536631899	567.061902257806	920.270113346399	1.00119292066805	0.976157198795058	0.120334340811656	0.353971923468594	0.984450692364076	0.990488526866948	0.000130982513914077	165	58766	143	110	64	34	17	2	3	3	1	0	0	1	55307	55340	55386	55416	55433	55448	3478	3478	3480	3481	3481	3480
I9_ANGINA	60_70	UKBB	H8_CONSENHEARINGLOSS	0.709664129191492	-12.0309901366802	0.732190423779216	1.1708312363469	0.716627325743281	-11.9751090098528	0.707698005439427	330.078415496115	0.707595661783315	0.707613497683907	1.00034442338057	887.821619992351	0.315967891293684	0.970924435630756	0.300781841522546	0.0980016639702031	0.473756378281516	0.989238305682775	318	57403	248	196	140	91	57	26	6	4	4	3	1	0	54163	54215	54271	54320	54354	54385	3304	3306	3306	3307	3309	3310
I9_ANGINA	60_70	UKBB	H8_EAR_MASTOID	0.233784103086423	-0.0191661452984647	0.321051709004377	0.0884759455171734	0.313862196550287	0.192763454004291	0.215400156213385	0.178884870497949	0.162432368627687	0.201867341163649	0.181457942456924	0.289876324908773	0.277767606763367	0.914676050544383	0.0480952972653673	0.661177838599915	0.0836894119564256	0.506059985517831	6750	51952	4548	4218	3672	3062	2397	1251	122	112	90	60	41	12	51049	51379	51925	52535	53200	54346	2983	2993	3015	3045	3064	3093
I9_ANGINA	60_70	UKBB	H8_EUSTNAS	-11.9425227692085	-11.9383979087973	-11.9164497020485	-0.0758020411983076	1.09534537214124	0.749737701041309	498.363527713629	350.670811446008	351.562603183099	1.0003448200921	0.577960284609923	1.0003673252917	0.98088174173084	0.972841698427126	0.972960346679851	0.939597380340202	0.0580670465283587	0.453578550250198	277	58414	169	168	166	156	114	61	3	3	4	5	4	1	55066	55067	55069	55079	55121	55174	3453	3453	3452	3451	3452	3455
I9_ANGINA	60_70	UKBB	H8_EXTERNAL	0.0397118609324717	-0.257751286316839	0.111723592286595	-0.0830538620772056	0.165381805722993	-0.320670374691007	0.303019342745303	0.251414767429745	0.219826888218504	0.259535375912515	0.230746421879071	0.447943379720746	0.895732683917639	0.305267201913347	0.611288950891227	0.748960906419606	0.473543592328388	0.474070042323171	4013	55389	2616	2520	2283	2009	1594	838	66	62	54	36	23	5	53474	53570	53807	54081	54496	55252	3246	3250	3258	3276	3289	3307
I9_ANGINA	60_70	UKBB	H8_EXTOTITIS	-0.112508441918021	-0.106298294487981	-0.0117934905960482	0.224081820347041	0.47814988957968	-0.218685906557152	0.500972042044935	0.354605624070056	0.354602216310411	0.334420581235361	0.302564569035704	0.707625228019374	0.82230580662082	0.764356544169768	0.973468553818588	0.502819607912612	0.114032807711802	0.757289587975113	1810	54774	1136	1114	1015	918	742	361	28	29	28	21	13	2	52214	52236	52335	52432	52608	52989	3206	3205	3206	3213	3221	3232
I9_ANGINA	60_70	UKBB	H8_HL_NAS	1.18625002027753	-0.0525401243770995	0.600666884694393	0.126845865114497	-0.369509049476378	1.10714582310555	0.302718093551147	0.44789466686143	0.409034361695617	0.70755881359078	1.00029232689947	1.00033056054292	8.9041715563888e-05	0.906618645182216	0.141968506312192	0.857723708108539	0.711828805315414	0.268389072289538	996	58836	819	661	443	255	152	53	19	12	10	4	2	1	55535	55693	55911	56099	56202	56301	3459	3466	3468	3474	3476	3477
I9_ANGINA	60_70	UKBB	H8_HL_SEN_NAS	1.12225611319289	-12.0318699876339	0.585606585561128	1.16728149680361	-12.0878770448843	-12.044645680891	0.707700573404708	414.946346435129	1.00034797552159	1.00036250019745	831.087696197724	1382.83655834763	0.112789641632949	0.976867616021291	0.558276852924141	0.243267513472946	0.98839545998574	0.99305043299753	206	57332	167	128	82	51	30	11	4	2	2	1	0	0	54068	54107	54153	54184	54205	54224	3299	3301	3301	3302	3303	3303
I9_ANGINA	60_70	UKBB	H8_INNER	-0.660841020514561	0.758711751214743	0.269224090480602	0.92335065496656	0.289695769342302	-0.649677153537488	0.707723368262699	0.259505074176336	0.354479729711592	0.289932198185433	0.409047773803066	1.00034301475358	0.350429713311193	0.0034591178431967	0.447559020519962	0.00144897953919072	0.478808716342664	0.516044723743682	1558	59211	1048	956	818	681	534	271	34	34	22	17	6	1	56169	56261	56399	56536	56683	56946	3518	3518	3530	3535	3546	3551
I9_ANGINA	60_70	UKBB	H8_LABYRINTHITIS	-11.050429210286	1.01498211530036	1.18718978073374	1.85015522343608	0.710817096564623	-11.0976243133327	380.417049208207	0.707714526768995	0.707654355262871	0.578041477209095	1.00032282557397	548.628255960853	0.976826151518932	0.151524089507177	0.0934172532854302	0.0013707948402481	0.477339766944055	0.983861532465452	169	58644	113	99	77	63	49	27	7	7	6	4	1	0	55226	55240	55262	55276	55290	55312	3467	3467	3468	3470	3473	3474
I9_ANGINA	60_70	UKBB	H8_MED_SUPP	-12.0429299610879	-12.0527233125304	-12.0208149027284	-12.0149240482175	-12.1069827496295	-12.1280529600703	691.221302490938	508.094416261765	590.81248258978	697.794789128408	771.139088520338	1069.26964226512	0.986099413108637	0.981074816567553	0.983767166068713	0.986262366994905	0.987473624514752	0.99095029135259	121	58397	89	81	66	47	28	17	0	0	0	0	0	0	54980	54988	55003	55022	55041	55052	3449	3449	3449	3449	3449	3449
I9_ANGINA	60_70	UKBB	H8_MENIERE	1.6232653651124	0.441929089273263	1.40123747141125	1.73961296180048	-10.9176125626748	-11.0186817704748	0.70777528683283	1.00036146422309	0.707652632697746	0.707682913701346	400.642369671769	630.104517206962	0.0218206373746635	0.658656079858284	0.0476899922997495	0.0139642626612655	0.978260121279336	0.986048047952915	142	58686	108	92	74	55	35	16	5	4	4	2	0	0	55243	55259	55277	55296	55316	55335	3472	3473	3473	3475	3477	3477
I9_ANGINA	60_70	UKBB	H8_MIDDLEMASTOID	-12.984900680924	-0.31319353717866	-0.750308681026107	-0.0716040247673831	0.553801968633085	0.95923898506064	355.613991194663	0.447976018166693	0.577954379796004	0.447983822807672	0.334275498538142	0.409021474703635	0.970872490192729	0.484470702983287	0.194213681536652	0.873010119723333	0.0975754533085538	0.0190166483183974	1422	58713	899	878	835	729	561	286	17	19	15	17	15	6	55733	55754	55797	55903	56071	56346	3486	3484	3488	3486	3488	3497
I9_ANGINA	60_70	UKBB	H8_NONSUPPNAS	-12.042484173906	0.519415556774887	-11.9965912268172	0.774418819764208	0.77336762506891	1.73207474219513	423.391655661429	0.577948771994943	316.438863350148	0.577923037478909	0.577862221250248	0.577993578125029	0.977308913201547	0.368800497102123	0.969758447405976	0.180244248217935	0.180790421072501	0.0027291700010657	357	58442	234	223	206	174	132	73	8	9	7	9	6	3	55096	55107	55124	55156	55198	55257	3461	3460	3462	3460	3463	3466
I9_ANGINA	60_70	UKBB	H8_OTHEREAR	1.05917260521006	0.0329206048451688	0.8552560673443	0.459940241043435	0.221714461972324	0.644084637140913	0.24409221109103	0.317193783555955	0.251256963305096	0.378801799327883	0.447853930630035	0.577836554851305	1.429818576959e-05	0.917338349143475	0.000664286587994817	0.224672271307354	0.620557933449509	0.265001087014867	1859	59478	1440	1197	874	588	400	177	45	33	25	14	8	3	56348	56591	56914	57200	57388	57611	3504	3516	3524	3535	3541	3546
I9_ANGINA	60_70	UKBB	H8_OTHHEARINGLOSS	1.15915087389526	-0.0734837741418945	0.579289147164874	0.122889828180616	-0.369802710384609	1.10625931915706	0.302711499141571	0.447892447243509	0.40902895606461	0.707556691239896	1.00029147347966	1.00032958164828	0.000128546691270673	0.869679447462068	0.156700970306792	0.862115421163618	0.7116097918899	0.268772039973475	1019	59007	842	674	451	256	152	53	19	12	10	4	2	1	55694	55862	56085	56280	56384	56483	3471	3478	3480	3486	3488	3489
I9_ANGINA	60_70	UKBB	H8_PERFORATION	-12.0819987991064	0.0588087513441358	-12.0402848483623	-11.9872949680636	0.746911708438129	-11.9888026937722	575.588321665632	1.00033171838238	461.378213589628	539.262674233295	1.00029213631505	765.108140106827	0.983253078503832	0.953119971013307	0.979180492665412	0.982265247693185	0.455248550688756	0.987498121324282	177	58411	124	114	99	74	48	26	1	1	0	1	1	0	55011	55021	55036	55061	55087	55109	3452	3452	3453	3452	3452	3453
I9_ANGINA	60_70	UKBB	H8_TINNITUS	1.11158457306873	1.62752881574509	1.20906795993086	-11.1198905533558	-11.1451580770527	1.99031200905632	0.707704312730824	0.447971396918829	0.707623345880804	452.573712961292	484.508488891364	1.00042573773797	0.116254513493056	0.000280026891593297	0.0875191196654403	0.980397676434951	0.981647864606727	0.04664989924226	219	57195	170	139	87	54	32	16	9	7	2	1	1	1	53944	53975	54027	54060	54082	54098	3291	3293	3298	3299	3299	3299
I9_ANGINA	60_70	UKBB	H8_VERTIGO	1.04773132286883	0.909841635749195	1.03050379078703	1.49995066264204	-10.9009335688288	1.64062101309987	0.578163010940453	0.500680076513617	0.577951987506404	0.57794437002931	336.722272001931	1.00031101613734	0.0699594896577094	0.0691847216578143	0.0745819667641965	0.00945028500031723	0.974174064858636	0.100982107950541	361	58960	293	238	160	107	59	21	11	9	6	3	0	1	55511	55566	55644	55697	55745	55783	3506	3508	3511	3514	3517	3516
I9_ANGINA	60_70	UKBB	HDINJ	0.40764279478391	0.358703653768455	0.122333079368498	-0.416154966199637	0.0502930526944471	-0.216750802364455	0.409210463190136	0.334275390346707	0.447959110330278	0.707595884961061	0.577895124955617	1.00031938227948	0.319168018806516	0.283236004902345	0.784784160621244	0.55644826449286	0.930649261589018	0.828456489899697	1324	60023	991	794	581	406	286	140	22	18	11	6	4	1	56775	56972	57185	57360	57480	57626	3559	3563	3570	3575	3577	3580
I9_ANGINA	60_70	UKBB	HERING_BILATERAL	0.568510911750795	-13.4294901322373	-13.4282764647527	0.673549575484041	-13.4206849053751	-13.4566365393331	0.708103910982666	594.958885587566	675.656279730824	0.708003510206847	918.771276710907	1355.89494802261	0.42205353073397	0.981991574097898	0.984143551250182	0.341433588128337	0.988345547184539	0.992081491050347	306	45798	237	204	157	114	70	31	4	2	2	2	0	0	43581	43614	43661	43704	43748	43787	2282	2284	2284	2284	2286	2286
I9_ANGINA	60_70	UKBB	HERING_UNILATERAL	-11.411534523748	-11.3758291299812	-11.3749986428463	2.14783269743432	1.97964900577723	2.74987232262509	572.798995005295	419.678007912047	476.820218286775	0.707969215587777	1.00062519130503	1.00061978923214	0.984105270746243	0.978375118804147	0.980967512157198	0.00241499341299539	0.0478822335910998	0.00599291037950044	127	45718	96	92	69	45	27	8	1	1	2	4	2	1	43469	43473	43496	43520	43538	43557	2279	2279	2278	2276	2278	2279
I9_ANGINA	60_70	UKBB	HYPOTHYROIDISM	2.34000991361673	1.89412036248744	1.53785681035834	1.39327683513147	1.96340622955278	1.71779765552717	0.240610806989302	0.227269152643525	0.297903156037254	0.370063340879378	0.296758245707531	0.510677766613056	2.35233769331265e-22	7.79839394740498e-17	2.43971799829495e-07	0.000166570054911315	3.68597335871985e-11	0.000768882593887398	3763	13993	2764	2452	1929	1367	928	448	66	51	31	22	17	4	14739	15051	15574	16136	16575	17055	187	202	222	231	236	249
I9_ANGINA	60_70	UKBB	HYPOT_THYRO_INCL	0.932634076208084	0.49966954234092	0.161745231411921	0.0306611119071538	0.604450346956067	0.336779400089663	0.215366249099121	0.201983745566344	0.278809764728644	0.354718263683464	0.278756326402762	0.500758758739421	1.48800844699505e-05	0.013368052445972	0.561828592628765	0.931118297175712	0.0301295941522183	0.501241122310573	3763	58569	2764	2452	1929	1367	928	448	66	51	31	22	17	4	56088	56400	56923	57485	57924	58404	3414	3429	3449	3458	3463	3476
I9_ANGINA	60_70	UKBB	I9_ABAORTANEUR	1.25174725940627	1.61156101600904	-11.3596292464196	-11.3555335138134	-11.462758799246	-11.503951899147	0.707761776206707	0.500880680146757	441.306000850913	670.530715608517	841.861627878205	1980.63511663315	0.0769607022063288	0.00129333343068754	0.979463972959856	0.986488356771521	0.989136367101935	0.995365742067657	144	57417	131	93	51	23	10	4	6	4	0	0	0	0	54404	54442	54484	54512	54525	54531	3020	3022	3026	3026	3026	3026
I9_ANGINA	60_70	UKBB	I9_AF	2.87065166712045	1.95311111963502	1.66558000027018	1.84748627396292	1.29896190763366	1.33858652776598	0.130218106652255	0.155102040393162	0.216049399876359	0.249044112845082	0.357675398921677	0.580189858422436	1.06798074737418e-107	2.32415775482594e-36	1.26553935874184e-14	1.18624763784867e-13	0.00028158424097464	0.0210463156873108	2969	27023	2386	1849	1218	756	460	196	152	89	46	27	11	3	26815	27352	27983	28445	28741	29005	639	702	745	764	780	788
I9_ANGINA	60_70	UKBB	I9_AORTANEUR	1.69728681034192	1.33952547661967	0.260778317643145	-10.6947201863795	-10.7346263912709	-10.6722466504728	0.448209830531032	0.448119956740659	1.00046543455185	336.172233432486	474.788774963143	817.065898426691	0.000152591852219253	0.00279698144369019	0.794357029839842	0.974621006390094	0.981961951369144	0.989578590016237	245	57555	209	151	92	49	22	9	11	6	1	0	0	0	54524	54582	54641	54684	54711	54724	3056	3061	3066	3067	3067	3067
I9_ANGINA	60_70	UKBB	I9_ARTEMBTHR	1.50888476829683	1.07402229984341	0.746406126201399	-11.183875673026	-11.1824481193259	-11.0365602192264	0.707918118663647	0.707693195468146	1.00047800062754	481.836748464438	485.172456727408	774.659527894957	0.0330529368360001	0.129105605465603	0.455637505154858	0.981482025651919	0.981611666775825	0.988632937701279	156	57255	118	85	60	44	32	13	5	3	1	0	0	0	54293	54326	54351	54367	54379	54398	2995	2997	2999	3000	3000	3000
I9_ANGINA	60_70	UKBB	I9_ARTEMBTHRNAS	1.50888476829683	1.07402229984341	0.746406126201399	-11.183875673026	-11.1824481193259	-11.0365602192264	0.707918118663647	0.707693195468146	1.00047800062754	481.836748464438	485.172456727408	774.659527894957	0.0330529368360001	0.129105605465603	0.455637505154858	0.981482025651919	0.981611666775825	0.988632937701279	156	57255	118	85	60	44	32	13	5	3	1	0	0	0	54293	54326	54351	54367	54379	54398	2995	2997	2999	3000	3000	3000
I9_ANGINA	60_70	UKBB	I9_ARTOTH	1.79228625349756	1.15822559862051	0.750419226925049	0.83651627772758	1.18262019237405	0.729420404627875	0.334738892230742	0.35458741881782	0.500709607410489	0.577963887326096	0.500634724144567	1.00034003828712	8.58970534997205e-08	0.00108922910796905	0.133948502336053	0.147798803082323	0.018164797805326	0.465896176355827	526	57536	387	331	254	182	133	68	24	17	10	7	5	1	54597	54653	54730	54802	54851	54916	3054	3061	3068	3071	3073	3077
I9_ANGINA	60_70	UKBB	I9_ATHSCLE	2.82949040716019	1.38666904139544	1.51201192485881	2.31780670032019	1.5500331243403	-8.98186361602644	0.290311937101577	0.500774884990662	0.578000415656072	0.578013103177516	1.0003944735065	311.129322463974	1.91163971000716e-22	0.00562205766558388	0.0088983311480182	6.07302463740254e-05	0.12128032815671	0.976969399880732	222	57501	172	126	79	43	24	11	22	10	6	4	1	0	54461	54507	54554	54590	54609	54622	3068	3080	3084	3086	3089	3090
I9_ANGINA	60_70	UKBB	I9_AVBLOCK	2.37134011248932	1.19640361423828	1.94947777967001	0.733136209906749	-11.3044095055275	2.10423162362874	0.304022678218925	0.448600506633267	0.409753538739458	1.00068029969352	499.188309777043	1.00069132859779	6.19665478180828e-15	0.00765387467948436	1.95826910615923e-06	0.463779371942579	0.981932984434586	0.0354851876042667	436	49855	350	276	159	97	55	20	21	11	7	1	1	1	48183	48257	48374	48436	48478	48513	1737	1747	1751	1757	1757	1757
I9_ANGINA	60_70	UKBB	I9_CARDARR	5.84665479935007	4.81275078934004	4.73133501933467	-10.3463728274892	-10.4035765686456	-10.0551564386555	0.4849451675751	0.604076165339608	0.727992306738363	1945.55667645541	2089.65543170467	2715.38776978368	1.79628310187194e-33	1.6240734504388e-15	8.0772275919905e-11	0.995756909922463	0.996027661448935	0.997045418030999	130	22929	112	39	31	14	8	6	9	5	2	0	0	0	22860	22933	22941	22958	22964	22966	78	82	85	87	87	87
I9_ANGINA	60_70	UKBB	I9_CARDMPRI	-11.6167634278475	1.63913940334034	1.98109851439301	1.45114524258617	-11.7020014927962	-11.7556781773305	672.805369940453	0.708256543156341	0.70814767619283	1.00089670023316	808.933001868636	1097.58589873744	0.986224284046481	0.0206496244695263	0.0051487298941551	0.147101701226519	0.988458227485533	0.991454432129136	132	48928	95	76	58	46	26	18	4	4	2	1	0	0	47389	47408	47426	47438	47458	47466	1572	1572	1574	1575	1576	1576
I9_ANGINA	60_70	UKBB	I9_CARDMYO	1.87670767953365	1.03062594683853	1.80742093319287	0.981105190776698	1.19994341267979	-9.6782593821071	0.578680847720652	0.708179854020489	0.578569713012618	1.00089399408763	1.00082576032071	358.326091118357	0.00118245437757006	0.145581613774123	0.00178442790644393	0.326973155781299	0.230546079752652	0.978452043763835	249	49053	181	147	100	79	47	25	8	6	4	1	1	0	47509	47543	47590	47611	47643	47665	1604	1606	1608	1611	1611	1612
I9_ANGINA	60_70	UKBB	I9_CARDMYOOTH	1.53333011999703	1.20943684443087	-10.5215828837534	1.93923070419665	-10.6560960022237	-10.6809501659117	1.00079387575079	1.00069759060445	438.408931371696	1.0007518534156	666.44763342164	1170.65397946546	0.125494351952881	0.226818962281804	0.980853029850122	0.0526508277213027	0.98724285032988	0.992720268205743	113	48929	92	70	44	33	15	7	2	2	1	1	0	0	47381	47403	47429	47440	47458	47466	1567	1567	1568	1568	1569	1569
I9_ANGINA	60_70	UKBB	I9_CAVS	3.61862232897684	2.05400703711838	1.83150439637151	2.67372467511017	2.11460480610688	-8.87602111531633	0.178854619381959	0.334269223881245	0.500693854621765	0.448008948987254	0.707655393323018	222.273445558938	5.09776178609242e-91	8.00801620571983e-10	0.000254257838016052	2.40155497751963e-09	0.00280640176461208	0.968146629350129	259	60756	181	129	74	44	23	14	46	17	10	7	2	0	57267	57319	57374	57404	57425	57434	3521	3550	3557	3560	3565	3567
I9_ANGINA	60_70	UKBB	I9_CAVS_DX	3.61862232897684	2.05400703711838	1.83150439637151	2.67372467511017	2.11460480610688	-8.87602111531633	0.178854619381959	0.334269223881245	0.500693854621765	0.448008948987254	0.707655393323018	222.273445558938	5.09776178609242e-91	8.00801620571983e-10	0.000254257838016052	2.40155497751963e-09	0.00280640176461208	0.968146629350129	259	60756	181	129	74	44	23	14	46	17	10	7	2	0	57267	57319	57374	57404	57425	57434	3521	3550	3557	3560	3565	3567
I9_ANGINA	60_70	UKBB	I9_CAVS_OPERATIONS2	3.61862232897684	2.05400703711838	1.83150439637151	2.67372467511017	2.11460480610688	-8.87602111531633	0.178854619381959	0.334269223881245	0.500693854621765	0.448008948987254	0.707655393323018	222.273445558938	5.09776178609242e-91	8.00801620571983e-10	0.000254257838016052	2.40155497751963e-09	0.00280640176461208	0.968146629350129	259	60756	181	129	74	44	23	14	46	17	10	7	2	0	57267	57319	57374	57404	57425	57434	3521	3550	3557	3560	3565	3567
I9_ANGINA	60_70	UKBB	I9_CAVS_RHEU	3.64961633813396	2.05382102130488	1.83150865700496	2.67333700646048	2.11436751685717	-8.87100476641653	0.176186930868804	0.334269254877375	0.500693716004071	0.44800908130955	0.707655405114908	221.65163279797	2.56590280275025e-95	8.03616737999765e-10	0.000254248394456178	2.41434706077689e-09	0.00280948294603758	0.968075359851355	260	60756	181	129	74	44	23	14	47	17	10	7	2	0	57267	57319	57374	57404	57425	57434	3521	3551	3558	3561	3566	3568
I9_ANGINA	60_70	UKBB	I9_CEREBDOTH	1.23119536991011	0.918322747915413	-0.320560798424148	0.294962635507729	1.37524562536485	-10.1244291463403	0.409207561654226	0.409063594115437	1.00032641090554	1.00032839544971	0.70760210637759	353.552309873893	0.00262341506552581	0.0247720595017102	0.74862252985062	0.768096396375677	0.0519522048392761	0.977154662685051	530	57568	458	333	192	107	56	22	14	10	4	3	2	0	54366	54491	54632	54717	54768	54802	3260	3264	3270	3271	3272	3274
I9_ANGINA	60_70	UKBB	I9_CEREBVASC	1.28860256175138	0.60206117802075	0.482281311859581	0.420265098507251	-0.057691903776212	0.514665940437288	0.215054123786227	0.243870386755382	0.317226516592045	0.409013554428015	0.577860746817401	0.707544237313881	2.07286288846938e-09	0.0135576335295728	0.128434137979835	0.30418086099535	0.920473705008343	0.466982458644412	1893	59004	1545	1140	769	498	319	137	51	32	17	9	4	2	55895	56300	56671	56942	57121	57303	3406	3425	3440	3448	3453	3455
I9_ANGINA	60_70	UKBB	I9_CONDUCTIO	2.58104474948036	1.61621253179047	1.41700119511303	1.20146175562631	1.53788328075706	1.13518155972574	0.166201887721744	0.215688852883402	0.303226413670182	0.448384206045583	0.448327087062289	1.00055844435597	2.18823815597399e-54	6.71839156769624e-14	2.96716572015161e-06	0.00737242095684449	0.000602979318002304	0.256564760568206	1172	51142	920	726	466	290	162	61	72	38	18	8	6	1	49344	49538	49798	49974	50102	50203	1978	2012	2032	2042	2044	2049
I9_ANGINA	60_70	UKBB	I9_DISVEINLYMPH	0.634385498707162	0.419019609641604	0.134154320177793	-0.494478887675882	-0.0898431680964202	-1.12476211923486	0.251762985906294	0.214853941765226	0.278587441406694	0.447951450104963	0.378776089630388	1.00031381446837	0.0117430638358697	0.0511459354344995	0.630124280959613	0.269650773450001	0.812506798142578	0.260839444062614	2980	55608	2236	1856	1460	1051	758	361	53	40	22	10	7	1	53052	53432	53828	54237	54530	54927	3247	3260	3278	3290	3293	3299
I9_ANGINA	60_70	UKBB	I9_DOAAC	1.61144842534901	1.07144861266307	0.685889558907055	0.231857596417253	0.903922304103392	0.680519263947291	0.18480130658476	0.190724032125752	0.268469469552773	0.409042809131133	0.31712839403592	0.577888191120831	2.78454093915269e-18	1.93409197751448e-08	0.0106244554757977	0.57082991729774	0.00436731415763328	0.238957400476328	1986	59121	1518	1234	922	649	425	190	78	53	27	16	12	3	56180	56464	56776	57049	57273	57508	3331	3356	3382	3393	3397	3406
I9_ANGINA	60_70	UKBB	I9_DVTANDPULM	0.694457673163755	0.31604150065011	-0.689654563032238	-0.34663294726613	-0.89808170730988	1.02422711603281	0.354690239925842	0.354514272181159	0.70758691512232	0.707574970636846	1.00028346831444	0.707510638534065	0.0502385541068522	0.372673051627311	0.329730413056175	0.624212694872056	0.369277680234415	0.147715221013419	1385	59582	1147	767	508	339	226	84	19	13	7	5	3	2	56272	56652	56911	57080	57193	57335	3529	3535	3541	3543	3545	3546
I9_ANGINA	60_70	UKBB	I9_ENDOCARD	-10.216614375665	2.23327338651646	2.93449400544651	2.80209809391409	2.33631707052475	-10.2579324250988	360.729966557744	0.578569769361221	0.501542011927194	0.708208512897144	1.00073504174745	1224.54238572448	0.977405289373374	0.00011339177561508	4.88792078663399e-09	7.60239405849406e-05	0.0195642721114418	0.993316237738926	106	48924	79	64	46	28	17	5	9	9	6	2	1	0	47379	47394	47412	47430	47441	47453	1563	1563	1566	1570	1571	1572
I9_ANGINA	60_70	UKBB	I9_HEARTFAIL	2.82867797731402	2.13666529752898	1.53895594286069	1.53116755578159	1.28101235295261	0.752496714812363	0.154961023724574	0.184330947724535	0.317301350387389	0.409098076564165	0.500602128218155	1.00033180871819	1.9185819213395e-74	4.55290484582018e-31	1.23374419338899e-06	0.000181989437161204	0.0104990929784757	0.451902466225745	826	60451	621	434	264	159	96	49	82	43	19	11	5	1	57175	57362	57532	57637	57700	57747	3399	3438	3462	3470	3476	3480
I9_ANGINA	60_70	UKBB	I9_HEARTFAIL_ALLCAUSE	4.65791691746637	3.98754326974224	3.26740392199026	3.37149630323182	3.13550467154798	2.56382146850464	0.167893454481136	0.193902417699646	0.33995571788009	0.413760977341416	0.503977652747022	1.0021354690094	2.09952334705772e-169	5.68611214728948e-94	7.16642449626688e-22	3.68723985527228e-16	4.92376169878346e-10	0.0105167709147426	820	57518	616	430	262	158	95	49	81	42	18	11	5	1	57124	57310	57478	57582	57645	57691	517	556	580	587	593	597
I9_ANGINA	60_70	UKBB	I9_HEARTFAIL_EXMORE	2.82867797731402	2.13666529752898	1.53895594286069	1.53116755578159	1.28101235295261	0.752496714812363	0.154961023724574	0.184330947724535	0.317301350387389	0.409098076564165	0.500602128218155	1.00033180871819	1.9185819213395e-74	4.55290484582018e-31	1.23374419338899e-06	0.000181989437161204	0.0104990929784757	0.451902466225745	826	60451	621	434	264	159	96	49	82	43	19	11	5	1	57175	57362	57532	57637	57700	57747	3399	3438	3462	3470	3476	3480
I9_ANGINA	60_70	UKBB	I9_HEARTFAIL_NS	2.82867797731402	2.13666529752898	1.53895594286069	1.53116755578159	1.28101235295261	0.752496714812363	0.154961023724574	0.184330947724535	0.317301350387389	0.409098076564165	0.500602128218155	1.00033180871819	1.9185819213395e-74	4.55290484582018e-31	1.23374419338899e-06	0.000181989437161204	0.0104990929784757	0.451902466225745	826	60451	621	434	264	159	96	49	82	43	19	11	5	1	57175	57362	57532	57637	57700	57747	3399	3438	3462	3470	3476	3480
I9_ANGINA	60_70	UKBB	I9_HYPERTENSION	1.68412994380594	0.951490021733404	0.67753279911847	0.98474307055265	0.544494679167065	-0.20421264420558	0.105386762498521	0.114556345744276	0.14897157315599	0.15208043416285	0.195643996383913	0.448542175298269	1.74824201064492e-57	9.90913622723927e-17	5.41407223353885e-06	9.47200784580052e-11	0.00538440125874984	0.648907231278516	9211	37554	6772	5878	4428	3218	2201	972	268	176	113	76	32	5	38246	39140	40590	41800	42817	44046	1479	1571	1634	1671	1715	1742
I9_ANGINA	60_70	UKBB	I9_HYPOTE	1.76922224386062	0.876734019125906	-0.147098080438301	0.542522945943592	0.579613925970917	-10.4852064764566	0.191100096108969	0.243847972542	0.500629936419766	0.447906550080018	0.50059024290754	240.730518395484	2.08118066726827e-20	0.000323878126376843	0.76889088364268	0.225802909477011	0.246920759674351	0.965258497430829	1691	59864	1367	995	668	423	251	88	53	26	10	6	4	0	56650	57022	57349	57594	57766	57929	3485	3512	3528	3532	3534	3538
I9_ANGINA	60_70	UKBB	I9_HYPTENS	1.67543669418435	0.952516074405835	0.678616739757894	0.985748522810212	0.54666926266253	-0.202120184514071	0.105824255236074	0.114556516202721	0.148973145620263	0.152081886828591	0.195646788228806	0.448544780638173	1.86415874685605e-56	9.18966214783017e-17	5.23119199727925e-06	9.06973825285126e-11	0.00520340413041006	0.652268374529218	9196	37556	6761	5870	4421	3214	2196	970	267	176	113	76	32	5	38245	39136	40585	41792	42810	44036	1479	1570	1633	1670	1714	1741
I9_ANGINA	60_70	UKBB	I9_HYPTENSESS	1.67513361221946	0.939600945892553	0.698471407870382	0.985474072710208	0.508207037006162	-0.199895620551599	0.105816103923585	0.115158079479512	0.147534640493133	0.15208125075929	0.199251147670817	0.448542375610862	1.9135301704588e-56	3.37174607117553e-16	2.19825918951875e-06	9.17723265776851e-11	0.0107542221349288	0.655845720845626	9186	37551	6753	5866	4420	3212	2196	967	266	175	113	75	31	5	38239	39126	40572	41780	42796	44025	1479	1570	1632	1670	1714	1740
I9_ANGINA	60_70	UKBB	I9_HYPTENSHR	3.05186204111335	2.73646788045004	2.31021946383685	3.13081337417246	2.53979429844335	-10.2907940841844	0.452028625669337	0.412617679747994	0.580284618143454	0.451021158785149	0.579983664645159	554.799503738627	1.46344974238331e-11	3.31236964189623e-11	6.85730255818021e-05	3.87653837619545e-12	1.19181913422058e-05	0.985201149499978	210	30656	160	126	95	69	50	21	17	13	9	8	3	0	30018	30052	30083	30109	30128	30157	671	675	679	680	685	688
I9_ANGINA	60_70	UKBB	I9_HYPTENSPOR	1.34897326351916	1.19310404492692	-10.1181056881617	1.24006836933236	1.58275489316739	-10.0993643885087	0.707775368525233	0.707650926927132	247.644309818609	1.00043375745424	1.00031255516552	598.31430797958	0.056658746362864	0.0917945521943335	0.967409569079083	0.215149021740925	0.113590148415158	0.986532589695412	169	60491	137	88	52	37	24	6	4	2	1	2	1	0	56920	56969	57005	57020	57033	57051	3599	3601	3602	3601	3602	3603
I9_ANGINA	60_70	UKBB	I9_HYPTENSRD	3.13918991607823	2.82915696823054	2.42045955096083	3.02816250030912	2.27074003090092	-10.2435857667546	0.452097556019405	0.412712849585864	0.580310194950469	0.503473947553942	0.709275416644602	613.016925789705	3.8219992212563e-12	7.12999687641234e-12	3.03298598505213e-05	1.80401971950983e-09	0.00136717564602421	0.986667874510121	187	30559	146	116	86	65	45	18	16	12	8	6	2	0	29936	29966	29996	30017	30037	30064	648	652	656	658	662	664
I9_ANGINA	60_70	UKBB	I9_ICH	-11.0448477055897	1.02344061696246	-11.0274591382328	1.3228486538883	-11.1165308693994	-11.1448457478838	364.880347926721	0.707672899338695	391.868534258951	1.00038330916935	531.492585775624	785.74745123579	0.975851897923701	0.148119501112655	0.977549924306474	0.186054363512451	0.983312915492846	0.988683383964198	186	57445	156	97	57	37	24	10	2	3	1	1	0	0	54187	54246	54286	54306	54319	54333	3286	3285	3287	3287	3288	3288
I9_ANGINA	60_70	UKBB	I9_INTRACRA	-12.0228715471688	0.491682184471858	-12.0222550113468	0.586545468310917	-12.0115954489679	-12.0241562579841	470.187814286552	0.707735354115457	444.290338636464	1.00037464399945	569.286297263691	842.356202427649	0.979600027853797	0.487227001777082	0.978412312079908	0.557656593214273	0.98316636891681	0.988611037931783	323	56305	255	176	124	84	57	26	2	3	1	1	0	0	53267	53346	53398	53438	53465	53496	3104	3103	3105	3105	3106	3106
I9_ANGINA	60_70	UKBB	I9_LBBB	2.82147349894663	2.44693141076298	1.16682253380975	1.75730962208207	2.84444073004397	-9.27780416362444	0.3037908645698	0.303443073821148	0.707906396008847	0.708055283519816	0.501252198855947	371.931866499188	1.57877328494088e-20	7.3904578176687e-16	0.0992967974896021	0.0130690566773322	1.3895640112675e-08	0.980098911311754	316	49487	245	184	126	79	42	14	26	16	6	5	4	0	47813	47874	47932	47979	48016	48044	1719	1729	1739	1740	1741	1745
I9_ANGINA	60_70	UKBB	I9_LYMPHOTH	1.35029792562497	1.52373204260326	-10.9169879238044	0.761190199423478	0.950952467505009	-10.9745400450563	0.578211733176713	0.448058513522576	274.942100726526	1.0004042392461	1.00043726896873	771.072632879039	0.0195277482983415	0.000672028726971935	0.968327121250779	0.446727179845316	0.341839550525456	0.988644233936533	322	53902	260	168	119	77	52	16	9	6	2	2	1	0	50873	50965	51014	51056	51081	51117	3082	3085	3089	3089	3090	3091
I9_ANGINA	60_70	UKBB	I9_NONISCHCARDMYOP	21.6461318727761	20.77626553911	21.100561895303	21.0233364276113	20.974576633049	20.7593766139737	535.535389829337	535.535443599729	535.535461088783	535.535562423504	535.53563993741	535.536266726606	0.967758596095309	0.969053581138478	0.968570788057713	0.968685761854394	0.968758356867068	0.969078772231637	756	56969	607	426	261	159	96	49	31	18	13	8	4	1	57080	57261	57426	57528	57591	57638	7	20	25	30	34	37
I9_ANGINA	60_70	UKBB	I9_NONRHEVALV	3.32652050969293	1.95295380640448	1.70522826074114	2.16226018720198	1.71322970865833	0.969379417868622	0.139199536987082	0.225935486976648	0.317928336168653	0.335087277058792	0.448507679682502	1.00052963710462	3.25187944997613e-126	5.43470588162254e-18	8.15967424208251e-08	1.09782749942556e-10	0.000133535693887204	0.332611916414758	897	50557	667	504	328	192	123	69	91	37	21	13	6	1	48759	48922	49098	49234	49303	49357	1937	1991	2007	2015	2022	2027
I9_ANGINA	60_70	UKBB	I9_OTH	1.72687242126792	1.04705243495058	-0.00768473852927568	0.456967431959376	0.895112013898598	0.353658787491679	0.187845612260455	0.214705150127732	0.447909436043331	0.447911824220698	0.408965946386239	1.00032380706144	3.81889275811011e-20	1.07875741699764e-06	0.986311443935183	0.307625372260568	0.0286171853695436	0.723680418126912	1819	59933	1464	1069	718	454	272	96	60	35	14	9	7	1	56732	57127	57478	57742	57924	58100	3496	3521	3542	3547	3549	3555
I9_ANGINA	60_70	UKBB	I9_OTHANEUR	1.63062685128368	-11.0732524792266	0.690724470319863	-11.0315780460429	1.28007590613593	-11.1258032736171	0.707769919632099	308.153460161581	1.0004407627892	419.790587618764	1.00044941918474	1071.04394041134	0.0212285961841118	0.971334814398193	0.48993000319449	0.979034992431962	0.200720732073644	0.991711874110478	143	57240	107	93	75	51	38	12	3	1	1	0	1	0	54280	54294	54312	54336	54349	54375	2993	2995	2995	2996	2995	2996
I9_ANGINA	60_70	UKBB	I9_OTHARR	2.18228212618546	1.44867949775321	1.76466882387823	1.40749735849449	1.99968173756318	-10.5720641763748	0.303876434438107	0.355233138685389	0.379556914347201	0.578544281553447	0.50129025904492	489.945879636514	6.89614547105837e-13	4.54034598588446e-05	3.33085328244161e-06	0.0149815135208392	6.6332955909096e-05	0.982784563388503	590	49670	458	375	247	148	90	38	30	20	12	7	4	0	48067	48150	48278	48377	48435	48487	1705	1715	1723	1728	1731	1735
I9_ANGINA	60_70	UKBB	I9_OTHHEART	2.49696291029661	1.29939732890683	1.1219240522393	1.30226529526325	1.01483216741279	1.247669759807	0.0778553816684512	0.108992764087443	0.144061616653827	0.166681522133383	0.214845670347953	0.317422054243946	1.09029616437697e-225	9.10441877009266e-33	6.81822767304035e-15	5.5888983088404e-15	2.31774082460472e-06	8.47223355005525e-05	5739	56615	4448	3457	2351	1491	911	401	353	177	104	61	31	10	54902	55893	56999	57859	58439	58949	2651	2827	2900	2943	2973	2994
I9_ANGINA	60_70	UKBB	I9_OTHILLHEART	3.3668701599752	2.21509488839833	1.95573877178073	1.73163412822519	1.93164919820653	2.08846579707084	0.128739994036027	0.188531486172337	0.279172526559307	0.409507802241694	0.448245487002844	0.707842444008899	9.2353962187118e-151	7.12871973720945e-32	2.46132809638456e-12	2.35176954129809e-05	1.63730924410539e-05	0.00317293901514918	917	50695	686	523	323	186	92	39	111	49	23	12	7	2	48718	48881	49081	49218	49312	49365	2097	2159	2185	2196	2201	2206
I9_ANGINA	60_70	UKBB	I9_OTHINTRACRA	-11.1720706513568	1.51112350377612	-11.2059659113597	-11.2176743386885	-11.2652724288901	-11.211012036779	488.549142361105	0.707652773931644	517.011059543804	613.540717282948	736.74848404032	851.262026016114	0.981755682165136	0.0327281465184667	0.98270759007763	0.985412686935069	0.987800400131873	0.989492266109145	104	56039	85	53	35	22	13	9	2	2	0	0	0	0	52975	53007	53025	53038	53047	53051	3081	3081	3083	3083	3083	3083
I9_ANGINA	60_70	UKBB	I9_OTHOTH	1.58017111673148	2.02201025140535	1.64639254622162	-9.59319932218694	2.21948962316706	2.49442965548621	0.707893359506601	0.448294811446145	0.707635717613011	237.666211163882	0.707602710505634	1.00039985768996	0.0256006686657536	6.46909836566717e-06	0.0199860160689589	0.967802795249952	0.00170900224684845	0.0126514587770635	150	57295	115	87	54	35	24	9	9	10	5	3	3	1	54237	54265	54298	54317	54328	54343	3084	3083	3088	3090	3090	3092
I9_ANGINA	60_70	UKBB	I9_OTHPER	1.67805156779608	1.28669075975999	1.30149556501501	0.280807406380813	0.388884239159024	0.982576989251321	0.269015180275677	0.259618298486259	0.289886576375963	0.577950257417115	0.577868842604617	0.70761745059774	4.43886899651151e-10	7.19271820948026e-07	7.13330209686694e-06	0.627060916535019	0.50097095224508	0.164963276030841	927	57982	694	580	460	324	221	92	41	31	17	7	4	2	55024	55138	55258	55394	55497	55626	3150	3160	3174	3184	3187	3189
I9_ANGINA	60_70	UKBB	I9_PAD	2.42762510222848	2.11300387040681	1.89312397496989	1.61213552535399	1.8406559070983	1.59331740124095	0.244372848634154	0.237220809742349	0.334388649454562	0.500735326468558	0.500731782019953	1.00034520871852	2.95825748862319e-23	5.22766038899407e-19	1.50100929273311e-08	0.0012839813456771	0.000236982782980201	0.111212344177999	467	57832	351	271	178	108	62	21	46	31	14	7	4	1	54765	54845	54938	55008	55054	55095	3137	3152	3169	3176	3179	3182
I9_ANGINA	60_70	UKBB	I9_PAROXTAC	3.95042314083339	3.3751326037704	3.61614731037829	2.1918421025355	3.49691421967398	3.29868918147459	0.3808098500389	0.401108364218317	0.399913029449156	1.00848913202676	0.591513787840755	1.00899378337393	3.26483959279338e-25	3.94521640546524e-17	1.53361226777723e-19	0.0297508345687006	3.38378813313498e-09	0.00107819286581217	568	23149	419	355	274	186	124	55	22	17	12	5	4	1	23168	23232	23313	23401	23463	23532	108	113	118	125	126	129
I9_ANGINA	60_70	UKBB	I9_PERICAOTH	2.32533393446168	2.39996862264875	1.19652160484904	-10.1765794892731	2.03555183380341	2.80599001606745	0.501719416427346	0.409838358908508	1.00067335428816	362.225729085914	1.00075208720298	1.00105625192203	3.57403990831246e-06	4.74460278138217e-09	0.231807224239798	0.97758671741873	0.041949370110726	0.00506250681746284	225	49125	180	118	71	47	26	9	11	8	2	1	1	1	47545	47607	47654	47678	47699	47716	1614	1617	1623	1624	1624	1624
I9_ANGINA	60_70	UKBB	I9_PHLETHROM	-0.452701641338607	0.13492276487021	0.211600253171682	-13.0683130442985	-0.195603144883357	-13.055533452692	0.707747944008876	0.409155015404196	0.448001319451321	408.757697670662	0.707574717647041	723.53742393108	0.522408741740134	0.741581670088944	0.636697966834217	0.97449533244561	0.782208846126829	0.985603725536676	1093	54410	863	682	516	360	239	100	11	10	6	1	2	0	51521	51702	51868	52024	52145	52284	3108	3109	3113	3118	3117	3119
I9_ANGINA	60_70	UKBB	I9_PHLETHROMBDVTLOW	0.119927484859111	0.399476242571022	-0.674364474152621	-0.304168295750556	-0.148391939253936	-10.0154230903016	0.707756111656097	0.500785815670848	1.00037730044569	1.0003822897972	1.00033066754266	273.296036267547	0.865444685015733	0.425045302307158	0.500241298360355	0.76108822950241	0.882072170756925	0.970766633670333	598	54189	491	343	246	167	107	36	7	6	3	2	1	0	51193	51341	51438	51517	51577	51648	3096	3097	3100	3101	3102	3103
I9_ANGINA	60_70	UKBB	I9_PULMEMB	0.838761132879094	0.276942198822679	-0.932705238813037	0.123355616448731	-12.1201276864577	1.39461437652237	0.409256276891019	0.447972766466306	1.00035881524331	0.707592431481407	342.745783480781	0.707519084503032	0.0404155408690132	0.536435514184059	0.351144986705611	0.86160498207236	0.971791198674929	0.0487086389985037	949	59619	791	514	335	217	145	60	14	9	5	4	2	2	56285	56562	56741	56859	56931	57016	3478	3483	3487	3488	3490	3490
I9_ANGINA	60_70	UKBB	I9_PULMHEART	1.08805165934416	0.462983300780696	-0.348726797013599	0.0317913958764083	-0.526560804799847	1.30392352233789	0.334543864732758	0.378842271758276	0.707597854653713	0.707577377052161	1.00028769691046	0.707492939565819	0.00114457492121943	0.221669652968411	0.622131366849889	0.964163167158236	0.598603814809164	0.0653261142025887	1089	59884	912	598	375	239	157	65	20	13	7	5	3	2	56497	56811	57034	57170	57252	57344	3544	3551	3557	3559	3561	3562
I9_ANGINA	60_70	UKBB	I9_PULMOTHHD	1.80836919124201	1.11647652101373	1.18956390825709	-10.1008372834663	1.91582250130112	-9.85850138858356	0.578057940519342	0.707579077337221	1.00035808677892	371.891806234611	1.00036194724599	651.599600876369	0.00175789023178551	0.114592645820736	0.234385330334337	0.978331570636883	0.0554760127731081	0.987928712733183	177	58827	155	97	47	26	15	6	6	4	2	1	1	0	55370	55428	55478	55499	55510	55519	3473	3475	3477	3478	3478	3479
I9_ANGINA	60_70	UKBB	I9_RBBB	2.87517091260731	1.51005827389688	1.79069635348025	1.42752867812006	1.10689541859305	-9.13438212812356	0.261357830028819	0.409944684572021	0.44878246547794	0.708024640565332	1.00061154394352	372.196829720356	3.78343917296516e-28	0.000229993760324147	6.6039588026356e-05	0.0437776790600884	0.268631776866912	0.980420437939332	397	49595	309	244	165	101	53	19	26	13	7	2	1	0	47989	48054	48133	48197	48245	48279	1668	1681	1687	1692	1693	1694
I9_ANGINA	60_70	UKBB	I9_RHEUFEV	2.78464695751814	1.65192749343588	1.96267991041301	1.99672834156985	1.84731590835223	-8.94763978750976	0.202015654582364	0.30257272133719	0.334279931306483	0.447987490881954	0.577864570281269	321.533277980098	3.16768933896974e-43	4.77195488244932e-08	4.3221819231586e-09	8.30730053686733e-06	0.00138962532383602	0.977799304744536	481	60439	373	260	157	93	53	13	51	27	16	7	3	0	57001	57114	57217	57281	57321	57361	3495	3519	3530	3539	3543	3546
I9_ANGINA	60_70	UKBB	I9_RHEUVALV	2.77346126740811	1.64257032319464	1.93843241398349	1.97453727594751	1.82694239738074	-8.94788791095217	0.202051581389394	0.302579493213136	0.334272051826882	0.447979165479716	0.577864882529795	321.510275930299	7.04545995159663e-43	5.68111898123951e-08	6.67248784601184e-09	1.04496174937782e-05	0.00156937769099361	0.977797101309865	488	60446	380	266	163	97	54	13	51	27	16	7	3	0	57006	57120	57223	57289	57332	57373	3497	3521	3532	3541	3545	3548
I9_ANGINA	60_70	UKBB	I9_SAH	-11.9767224631006	-12.0034086899022	-12.0182255049547	-11.9673963401301	-11.9715644528931	-11.9421854259427	675.499856394422	518.883562199719	574.827893299791	674.451710988544	682.083511619282	983.650334994641	0.985854117947323	0.98154406685701	0.983319428080653	0.985843167738956	0.985996676524888	0.990313375634822	160	57318	116	87	72	52	39	19	0	0	0	0	0	0	54083	54112	54127	54147	54160	54180	3279	3279	3279	3279	3279	3279
I9_ANGINA	60_70	UKBB	I9_SAHANEUR	0.702901673287604	0.182066519038949	0.495487157768071	-10.9275250535299	-10.9030911850921	-10.9062129015962	1.00054228065416	1.00043424968875	1.00040523720143	376.016999566288	367.950901238156	571.635183276493	0.482354490972098	0.855592542688765	0.620397934784553	0.976815738581318	0.976360609056158	0.984778104552208	218	56078	162	124	96	64	51	22	3	2	1	0	0	0	53044	53082	53110	53142	53155	53184	3087	3088	3089	3090	3090	3090
I9_ANGINA	60_70	UKBB	I9_SECONDRIGHT	1.88772800940065	1.16725060454228	1.20190732274725	-10.1356163310687	1.91652975705187	-9.88125979633382	0.578078518372477	0.707586108714561	1.00035461122471	378.485073042654	1.00036230226163	659.399561180825	0.00109262591064319	0.0990199853381716	0.229564570010143	0.978635655998578	0.0553860190030372	0.988043956904843	167	58817	145	90	46	26	15	6	6	4	2	1	1	0	55363	55418	55462	55482	55493	55502	3470	3472	3474	3475	3475	3476
I9_ANGINA	60_70	UKBB	I9_SEQULAE	1.68116334752194	0.515798243399395	0.211389567575639	0.622656402111967	0.794078476744172	-9.26126176714381	0.500958872457905	0.707644480353256	1.00040237780796	1.00037600682088	1.00032763292342	305.064628930102	0.000791097550974982	0.466066135682953	0.832649637911149	0.533664176728176	0.427301161792328	0.975781253602434	258	56318	202	160	114	78	54	13	8	4	3	2	1	0	53242	53284	53330	53366	53390	53431	3124	3128	3129	3130	3131	3132
I9_ANGINA	60_70	UKBB	I9_STR	1.34751177854639	0.56496873810227	0.412099797116027	0.464821625025375	-0.688801205369988	1.03414845275961	0.268825947353512	0.317274934554589	0.409051909882494	0.500660736215863	1.00029754889648	0.707516077091882	5.37048158779023e-07	0.074962883644569	0.313718044910924	0.353191628472596	0.491077341119256	0.143834208518639	1132	58743	926	672	470	303	193	85	30	18	10	6	2	2	55503	55757	55959	56126	56236	56344	3416	3428	3436	3440	3444	3444
I9_ANGINA	60_70	UKBB	I9_STR_EXH	1.44061642006013	0.542339585353063	0.473874469050287	0.528104259723291	-0.610398210813619	1.14764425233592	0.268810623576165	0.334329400783511	0.409054137952572	0.500665476994556	1.0002984815178	0.707525642997351	8.35800449743693e-08	0.104766657945045	0.246674758372867	0.291514689834058	0.541718684169173	0.104791951850235	998	58788	811	607	435	279	177	78	29	17	10	6	2	2	55528	55732	55904	56060	56162	56261	3418	3430	3437	3441	3445	3445
I9_ANGINA	60_70	UKBB	I9_STR_SAH	1.27341230268934	0.481217952264867	0.311838539699931	0.351208853817656	-0.820719159882845	0.866555950569461	0.268854285671898	0.31728510430446	0.409053975091813	0.500646610258692	1.00029486503567	0.707517693530258	2.17504657304192e-06	0.129349104196486	0.445856621535821	0.48298448429041	0.4119441046978	0.220656828103384	1250	58628	1010	742	530	347	224	99	30	18	10	6	2	2	55428	55696	55908	56091	56214	56339	3410	3422	3430	3434	3438	3438
I9_ANGINA	60_70	UKBB	I9_THROMBOTH	1.1365695387565	0.689299643336673	1.28054111416057	-11.0276992496703	-10.9906408630627	-10.8493077534885	1.00050700696955	1.00045525867972	1.0005386522023	535.93013557507	583.421530825659	890.789729002882	0.255959250311545	0.490832092561455	0.20059729044856	0.983583289089412	0.984970139855855	0.990282464133012	129	53705	100	75	44	31	23	9	3	2	1	0	0	0	50662	50687	50718	50731	50739	50753	3069	3070	3071	3072	3072	3072
I9_ANGINA	60_70	UKBB	I9_TIA	0.871758124965404	0.551508393625835	1.09234336313091	-11.0797178798547	-0.134609788494185	1.43162395057935	0.500841754005212	0.447952317239978	0.40907541031874	230.350175652494	1.00029921451972	0.707589867478504	0.0817561805096914	0.21825683565801	0.0075789410703199	0.96163698064904	0.892952239233053	0.0430484347031978	511	57990	398	354	253	161	108	49	13	9	7	2	3	2	54744	54788	54889	54981	55034	55093	3346	3350	3352	3357	3356	3357
I9_ANGINA	60_70	UKBB	I9_VARICVE	0.803102949290504	0.0837474790759907	0.287109811774724	-0.00456082919584657	-0.203347682556506	-0.792424810929189	0.317725612501459	0.33444319097759	0.334397720359835	0.447968903756472	0.50061593011396	1.00032733068578	0.0114824844516793	0.802271315219467	0.39056795692599	0.991876774697902	0.684599335194212	0.428264175766011	1592	54506	1128	1049	882	664	492	257	30	22	15	8	4	1	51773	51852	52019	52237	52409	52644	3167	3175	3182	3189	3193	3196
I9_ANGINA	60_70	UKBB	I9_VARICVEOES	-11.1178605079842	1.40591579252214	-11.1419936149037	-11.1577483257787	-11.2157174058219	-11.2280883565601	425.479357574573	0.707891403487341	475.626071643303	575.623152935228	670.234013603694	956.232871725469	0.97915348954267	0.0470265065350816	0.981310503829451	0.984534955530903	0.986648797378298	0.990631453118927	122	53693	98	73	46	27	20	6	2	2	0	0	0	0	50642	50667	50694	50713	50720	50734	3073	3073	3075	3075	3075	3075
I9_ANGINA	60_70	UKBB	I9_VARICVESOTH	1.41071748831949	0.965352037688797	-12.2847124675826	-12.2499820002698	-12.3083885172439	-12.2674248310542	0.70790184203711	0.707732858008202	574.867108610082	612.321995100613	602.609912651289	1008.68522389304	0.0462816963974332	0.172565600377018	0.982950778886411	0.984038757967682	0.983704233598855	0.99029652922645	169	53670	111	84	74	61	52	27	4	2	0	0	0	0	50654	50681	50691	50704	50713	50738	3070	3072	3074	3074	3074	3074
I9_ANGINA	60_70	UKBB	I9_VASCINT	0.912536553541317	1.23079911051282	-10.987590056957	-10.9832940490732	-10.927551264235	-10.9875720820368	1.0005174754224	0.707655347385615	396.857944262515	491.021533903596	635.763591818874	1251.02845254088	0.361734721275465	0.0819884258928323	0.977912226019893	0.982154204204607	0.986286576854642	0.992992404449962	151	57284	130	95	57	39	17	8	3	2	0	0	0	0	54316	54351	54389	54407	54429	54438	2986	2987	2989	2989	2989	2989
I9_ANGINA	60_70	UKBB	I9_VEINSOTH	1.53796947969606	1.68409273743389	0.981854619263653	-11.0799323882227	-11.1185070922592	-11.1531714739855	0.707826364627237	0.578074551950271	1.00043755764218	538.345470005413	581.668790411682	1115.21687356537	0.029794910088016	0.00357654331678575	0.326383109522073	0.983579535102955	0.984749491297478	0.992020569995089	148	53782	119	84	55	32	22	6	6	4	1	0	0	0	50719	50754	50783	50806	50816	50832	3086	3088	3091	3092	3092	3092
I9_ANGINA	60_70	UKBB	I9_VHD	3.32652050969293	1.95295380640448	1.70522826074114	2.16226018720198	1.71322970865833	0.969379417868622	0.139199536987082	0.225935486976648	0.317928336168653	0.335087277058792	0.448507679682502	1.00052963710462	3.25187944997613e-126	5.43470588162254e-18	8.15967424208251e-08	1.09782749942556e-10	0.000133535693887204	0.332611916414758	897	50557	667	504	328	192	123	69	91	37	21	13	6	1	48759	48922	49098	49234	49303	49357	1937	1991	2007	2015	2022	2027
I9_ANGINA	60_70	UKBB	I9_VTE	0.42924089254075	0.202545431927151	0.0193520886908635	-0.726783148694915	-0.584332723832569	0.47040429570429	0.354717146708988	0.317299575063617	0.409057089847608	0.707569706823486	0.7075198574371	0.707504406009223	0.226243039815815	0.523251515198022	0.962266941851195	0.304347891995658	0.408867176297994	0.506128364234468	1814	58086	1469	1072	750	509	341	140	24	18	11	5	4	2	55000	55397	55719	55960	56128	56329	3407	3413	3420	3426	3427	3429
I9_ANGINA	60_70	UKBB	IBD_BACT_INTEST_INFECTIONS	1.54342593623642	0.812136936999818	-12.4523199883203	1.09840385086904	-12.4634216037948	2.14257049751507	0.448210499735336	0.500737021831254	432.482725978663	0.577944224255501	496.979252236488	0.577870828997164	0.000574174622450677	0.104828370611373	0.97702996985735	0.0573628046984595	0.97999246578076	0.000209151899799461	435	60369	316	246	198	140	113	48	12	8	4	5	2	3	56878	56948	56996	57054	57081	57146	3598	3602	3606	3605	3608	3607
I9_ANGINA	60_70	UKBB	IBD_COMORB	0.836103513197037	0.399903581566621	0.43025354979787	0.247345779641453	0.457491099410892	0.269699817952245	0.114451841760485	0.107113977985277	0.114548001615048	0.137865982683987	0.124528895896485	0.19659097758546	2.76676237413214e-13	0.000188882403900154	0.000172582954393734	0.0727967227787092	0.000238993539641888	0.17009986678348	21035	27143	14328	12851	10784	8634	6629	3574	322	263	192	137	96	27	32389	33866	35933	38083	40088	43143	1139	1198	1269	1324	1365	1434
I9_ANGINA	60_70	UKBB	IBD_INFECTIONS	2.09755151635115	1.38035292491194	0.310632504582139	1.9998663731983	-13.0946710792833	2.71156300564681	0.453307879568406	0.504520952415011	1.00241806121439	0.504342081417905	934.62957719627	0.580743587477932	3.70621653022433e-06	0.00621971699849687	0.756649787917286	7.33044750478644e-05	0.988821567034674	3.02488840171903e-06	508	17538	372	291	228	160	126	55	14	10	6	6	2	3	17149	17230	17293	17361	17395	17466	511	515	519	519	523	522
I9_ANGINA	60_70	UKBB	IBD_PULM	2.25129870366709	2.21895257886599	-11.7380715759635	1.74694118001234	2.51453408886047	-11.5012059729974	0.451972341099805	0.412944237498058	603.382188259943	1.00218587918761	1.00212437772135	1871.62494753837	6.32388408890287e-07	7.72262101155931e-08	0.984479098715691	0.0813107510622536	0.0121003720332738	0.995097000104125	310	17779	271	172	94	47	20	7	12	8	2	2	1	0	17244	17343	17421	17468	17495	17508	562	566	572	572	573	574
I9_ANGINA	60_70	UKBB	IBD_VIRAL_HEPATITIS	1.93701622520195	1.46247732568703	-12.5637311643467	-12.6200803017478	-12.6408357900963	-12.5930296313469	1.00302322032104	1.00240424583399	1190.58364867368	1476.4092992193	1535.99375394543	1917.99780154607	0.053461062329182	0.144573473877394	0.991580414288038	0.99317990978827	0.993433688231675	0.994761353887937	110	17217	77	64	56	39	28	15	2	1	0	0	0	0	16769	16782	16790	16807	16818	16831	479	480	481	481	481	481
I9_ANGINA	60_70	UKBB	ILD	1.69633101319894	1.49070893610564	-11.1311212381819	1.15607678712719	1.89009805750836	-10.9200253848661	0.448011891683896	0.447925471279473	334.105636687018	1.00034524487634	1.00033071217355	1062.83907362525	0.000152874678854687	0.000874627768918079	0.973422456620326	0.247812973902558	0.0588284524559908	0.991802365397596	285	60774	250	156	81	43	19	6	11	7	2	2	1	0	57184	57278	57353	57391	57415	57428	3614	3618	3623	3623	3624	3625
I9_ANGINA	60_70	UKBB	ILD_DIFF_DG	0.923349530651757	0.310007370828578	0.222060992946803	0.309510316901848	0.25405542112307	-0.276195477079704	0.129530643384809	0.132456479221956	0.154553067898396	0.16577359233447	0.169783392156188	0.334957484266341	1.01523584019317e-12	0.0192606713930938	0.150776402795812	0.0618923051981656	0.134562407010998	0.40961646410398	10836	35527	7614	6546	5185	4158	3211	1626	192	145	110	73	44	9	36712	37780	39141	40168	41115	42700	1845	1892	1927	1964	1993	2028
I9_ANGINA	60_70	UKBB	ILD_ENDPOINTS	1.69633101319894	1.49070893610564	-11.1311212381819	1.15607678712719	1.89009805750836	-10.9200253848661	0.448011891683896	0.447925471279473	334.105636687018	1.00034524487634	1.00033071217355	1062.83907362525	0.000152874678854687	0.000874627768918079	0.973422456620326	0.247812973902558	0.0588284524559908	0.991802365397596	285	60774	250	156	81	43	19	6	11	7	2	2	1	0	57184	57278	57353	57391	57415	57428	3614	3618	3623	3623	3624	3625
I9_ANGINA	60_70	UKBB	ILD_FOR_EXCL	-0.0723961912573568	0.211810985494033	0.135318437111422	-11.9812879079219	-12.0023286482655	-11.9866524209306	1.00038119542737	0.707574818637701	1.00032066140437	529.653802720183	531.783473894052	785.985280360598	0.942308569102185	0.764674664745639	0.892394403344905	0.98195260874541	0.981993310797944	0.987832349501077	421	60503	342	214	130	83	62	36	3	2	1	0	0	0	56976	57104	57188	57235	57256	57282	3603	3604	3605	3606	3606	3606
I9_ANGINA	60_70	UKBB	ILD_HOSPITAL	1.84067630415276	1.63924624455389	-11.5297327100635	1.29331361030705	2.04020587738591	-11.3071327459597	0.44856936783255	0.448416198337024	441.801063657528	1.00058115981968	1.00055864874528	1388.48947716253	4.07056693673316e-05	0.000256545498814328	0.979179878998846	0.196162442429879	0.041443365591798	0.99350251688674	285	41553	250	156	81	43	19	6	11	7	2	2	1	0	39467	39561	39636	39674	39698	39711	2110	2114	2119	2119	2120	2121
I9_ANGINA	60_70	UKBB	ILD_HOSPITAL_MAIN	1.69633101319894	1.49070893610564	-11.1311212381819	1.15607678712719	1.89009805750836	-10.9200253848661	0.448011891683896	0.447925471279473	334.105636687018	1.00034524487634	1.00033071217355	1062.83907362525	0.000152874678854687	0.000874627768918079	0.973422456620326	0.247812973902558	0.0588284524559908	0.991802365397596	285	60774	250	156	81	43	19	6	11	7	2	2	1	0	57184	57278	57353	57391	57415	57428	3614	3618	3623	3623	3624	3625
I9_ANGINA	60_70	UKBB	ILD_HOSPITAL_PULM_INFECT	1.52588696673903	1.83677725972105	-10.4884414587795	2.09394466407307	-10.3703860461768	-10.387249083069	0.708115870172935	0.578317719955941	374.437989676485	1.0006293188766	653.141609973032	1123.09329012629	0.0311731889907805	0.00149285191936101	0.97765325233515	0.0363823988296452	0.987331961186832	0.992620641944748	165	41515	147	84	44	20	11	4	6	4	1	1	0	0	39418	39481	39521	39545	39554	39561	2109	2111	2114	2114	2115	2115
I9_ANGINA	60_70	UKBB	ILD_SYST_AUTO_DISEASES	0.725289514023605	0.711463145017401	0.201789071161109	0.162318739800426	0.60058685195086	-0.826329360658912	0.290317805940429	0.219886076777845	0.317350852398496	0.378893746834341	0.317260590226774	1.00034128157157	0.0124804435175417	0.00121387831462881	0.524871048481406	0.668358659278988	0.0583526071586754	0.408777177960292	2230	56804	1563	1413	1149	849	609	302	50	41	23	17	11	1	54177	54327	54591	54891	55131	55438	3244	3253	3271	3277	3283	3293
I9_ANGINA	60_70	UKBB	INFLUENZA	1.56434385756537	0.285148002781561	0.685745672203746	-10.0882062042702	1.75293543810187	-10.0362115883681	0.707809544242484	1.00043542912312	1.00043998332906	323.426426865034	1.00042316380343	462.92534439832	0.0270968520670283	0.775625835260195	0.49306373115848	0.975116693347364	0.0797404596494567	0.982703234733348	165	54455	125	105	85	33	20	12	4	2	2	1	1	0	51559	51579	51599	51651	51664	51672	2932	2934	2934	2935	2935	2936
I9_ANGINA	60_70	UKBB	IPF	1.88146749578037	1.92212585049883	-10.5373251923458	1.502733201974	2.26518825739796	-10.3679316261125	0.447995586086032	0.409022157685128	284.846493212494	1.00033372474802	1.00030987347379	1038.47826809654	2.67215031603526e-05	2.61029658807449e-06	0.970490590278704	0.133037236797433	0.0235442058840686	0.992034233742135	229	60679	200	119	61	32	15	3	12	8	2	2	1	0	57099	57180	57238	57267	57284	57296	3597	3601	3607	3607	3608	3609
I9_ANGINA	60_70	UKBB	J10_ACUTELOWERNAS	0.563347131067474	0.492506088966607	0.447779435440474	0.150354324927595	0.318298930776096	0.108772527670941	0.202155539825355	0.154832933593469	0.171123262031784	0.219833677023595	0.201587215706861	0.354503971468928	0.00532475144582493	0.00146824811179423	0.00887825174814941	0.494009377736563	0.114344343890354	0.758972613138671	5612	54102	3828	3419	2939	2449	1925	942	118	106	80	53	33	8	52674	53083	53563	54053	54577	55560	3094	3106	3132	3159	3179	3204
I9_ANGINA	60_70	UKBB	J10_ACUTEUPPERINFEC	0.0925602365833789	0.350243671614454	0.170759362912798	0.320916327823319	-0.0448671553909354	-1.15489748494732	0.317933929480555	0.198179104012811	0.225358541002846	0.220054741457803	0.259587089147709	0.707633217933621	0.770951579702349	0.0771765293226511	0.448616792052515	0.144744726411479	0.862776822563115	0.102667556984874	3974	50759	2405	2376	2209	2048	1708	863	70	67	51	33	17	2	49235	49264	49431	49592	49932	50777	3023	3026	3042	3060	3076	3091
I9_ANGINA	60_70	UKBB	J10_ASTHMA	1.17856174606353	0.313195482788586	0.368295558537823	0.451902545566778	1.11409668151331	-0.445578513530176	0.271356731073486	0.319100589370959	0.356193968134374	0.410656118543711	0.304305904624206	1.00094587160818	1.40409954583788e-05	0.326348930850254	0.301147981536848	0.271140324243388	0.000251127188292	0.656205972609545	2175	29228	1577	1379	1070	773	542	255	35	28	22	16	12	1	28574	28772	29081	29378	29609	29896	1217	1224	1230	1236	1240	1251
I9_ANGINA	60_70	UKBB	J10_ASTHMA_EXMORE	1.24994977179973	0.385452166865972	0.440160775055042	0.523203062343957	1.18750367516861	-0.370027287344057	0.271713923209114	0.31936809531822	0.356434210112606	0.410877921682045	0.304567825164837	1.00102832443161	4.22000618033469e-06	0.227462441721127	0.216867546994114	0.202883805430273	9.65989929673398e-05	0.711645399905812	2175	28810	1577	1379	1070	773	542	255	35	28	22	16	12	1	28272	28470	28779	29076	29307	29594	1101	1108	1114	1120	1124	1135
I9_ANGINA	60_70	UKBB	J10_ASTHMA_INCLAVO	0.88456841515188	0.019941026743505	0.0757798299579636	0.163491805754873	0.820978031304408	-0.740540646214903	0.268981511891881	0.317407863101506	0.354638904993825	0.409242564134633	0.302671087402866	1.00039001491726	0.0010069257406412	0.949906164782656	0.830795314142336	0.689525901318989	0.00667892942972848	0.459147138658751	2175	53845	1577	1379	1070	773	542	255	35	28	22	16	12	1	51314	51512	51821	52118	52349	52636	3094	3101	3107	3113	3117	3128
I9_ANGINA	60_70	UKBB	J10_ASTHMA_MAIN	1.17856174606353	0.313195482788586	0.368295558537823	0.451902545566778	1.11409668151331	-0.445578513530176	0.271356731073486	0.319100589370959	0.356193968134374	0.410656118543711	0.304305904624206	1.00094587160818	1.40409954583788e-05	0.326348930850254	0.301147981536848	0.271140324243388	0.000251127188292	0.656205972609545	2175	29228	1577	1379	1070	773	542	255	35	28	22	16	12	1	28574	28772	29081	29378	29609	29896	1217	1224	1230	1236	1240	1251
I9_ANGINA	60_70	UKBB	J10_ASTHMA_MAIN_EXMORE	1.24994977179973	0.385452166865972	0.440160775055042	0.523203062343957	1.18750367516861	-0.370027287344057	0.271713923209114	0.31936809531822	0.356434210112606	0.410877921682045	0.304567825164837	1.00102832443161	4.22000618033469e-06	0.227462441721127	0.216867546994114	0.202883805430273	9.65989929673398e-05	0.711645399905812	2175	28810	1577	1379	1070	773	542	255	35	28	22	16	12	1	28272	28470	28779	29076	29307	29594	1101	1108	1114	1120	1124	1135
I9_ANGINA	60_70	UKBB	J10_ASTHMA_OTHER_THAN_NONALLERGIC	1.07250912016068	0.161988792927485	0.189653918480351	0.211446636671762	0.489067095941429	-0.0948758629767336	0.162767588937544	0.190848569976421	0.210222381131532	0.244033800959908	0.219722724538574	0.447958307720721	4.42185887438559e-11	0.396002718716445	0.366972650181365	0.386235460596121	0.0260250630853879	0.832266040823474	5356	57306	3683	3363	2751	2077	1499	754	99	71	55	38	26	5	55609	55929	56541	57215	57793	58538	3271	3299	3315	3332	3344	3365
I9_ANGINA	60_70	UKBB	J10_BRONCH	1.30609751158774	0.967977906045997	1.59357738344651	-12.0343141603152	-12.0024425427268	-11.9687957987985	0.578402372373435	0.500920391976225	0.409429947221902	405.523145030333	413.122130175304	749.679154583685	0.0239386589700739	0.05331031640459	9.93451583357813e-05	0.976325434408763	0.976822310302774	0.987262135206711	346	48689	238	220	185	153	118	49	12	9	6	0	0	0	46274	46292	46327	46359	46394	46463	2511	2514	2517	2523	2523	2523
I9_ANGINA	60_70	UKBB	J10_BRONCHIECTASIS	1.29468788686343	0.646573222911171	0.15175458423749	1.39671636149657	1.13283794851377	-9.85523246913302	0.409453519854814	0.448165834680946	0.707702117070752	0.500846309649591	0.707633979307218	306.246881727109	0.00156695008836933	0.14910224924962	0.830209524231143	0.0052918019408263	0.109403229733048	0.974327964452265	586	49321	491	397	262	155	86	30	18	12	8	6	2	0	46821	46915	47050	47157	47226	47282	2577	2583	2587	2589	2593	2595
I9_ANGINA	60_70	UKBB	J10_BRONCHITIS	0.273124629757787	1.20700261446781	-0.359619475531274	0.482553150896204	-11.9454952059313	-11.9383886761169	1.00065832693271	0.448287396626604	1.00040924892752	0.707708918123974	363.553442763335	544.803065326134	0.784895538342274	0.00709238496987803	0.719241750021307	0.495332173481421	0.973788141301313	0.982517180372377	340	51774	217	215	204	185	133	67	8	7	3	2	0	0	49094	49096	49107	49126	49178	49244	2795	2796	2800	2801	2803	2803
I9_ANGINA	60_70	UKBB	J10_CHRONRHINITIS	-0.316575554129966	1.07904930931313	-0.835044006297336	-0.654802268598892	-0.633877871684158	0.114864375101977	1.00052046216263	0.354770252870016	1.0004144910008	1.00037072860172	1.00034403090897	1.00039543258142	0.751690664187564	0.00235368216849139	0.40388775030266	0.512751339437347	0.526302817638896	0.90858861107644	533	51857	341	337	296	250	187	99	12	11	3	2	1	1	48983	48987	49028	49074	49137	49225	3054	3055	3063	3064	3065	3065
I9_ANGINA	60_70	UKBB	J10_CHRONSINUSITIS	0.581350302783254	-0.0468774121580046	0.322503657818909	0.343941671778969	0.452618894356152	-11.9057259609346	0.501176601374409	0.500826556375466	0.44812993541046	0.500832695493148	0.447962901417782	355.299167188071	0.246060630250079	0.925426835888241	0.471730967646664	0.492246803958453	0.312306704015559	0.973268675058801	870	51928	567	535	478	390	328	164	15	14	10	6	5	0	49140	49172	49229	49317	49379	49543	3076	3077	3081	3085	3086	3091
I9_ANGINA	60_70	UKBB	J10_CHRONTONSADEN	-12.0531886606912	1.48494121434398	-12.0269255587235	-12.0663133556754	-12.0572659830973	-12.1146526236358	673.16833887186	0.578077505599602	541.447716416784	619.7389394869	590.976377537209	983.730608791269	0.985714510402138	0.0102063706535243	0.98227841974226	0.984466173923556	0.983722464438421	0.990174291740786	142	51685	96	85	80	63	47	21	3	3	0	0	0	0	48684	48695	48700	48717	48733	48759	3044	3044	3047	3047	3047	3047
I9_ANGINA	60_70	UKBB	J10_COLD	-11.973557932047	0.718339418442377	0.197673420021999	-0.278791032423754	-0.171428046737569	-11.8629767498702	389.345031011125	0.500794404792593	0.707680086115457	1.00036998186187	1.00034912339158	582.436565224335	0.975466461393625	0.151458190823867	0.779994684977021	0.780484331559543	0.863934243381661	0.983749935777436	383	50045	271	248	219	178	126	57	7	7	4	2	1	0	47200	47223	47252	47293	47345	47414	2950	2950	2953	2955	2956	2957
I9_ANGINA	60_70	UKBB	J10_COPD	1.37116881038466	0.963880921987079	0.655769182175291	0.748290390295559	0.806525127059605	-0.0515144887726175	0.198577823286036	0.19109098605383	0.268679498028404	0.317439780395794	0.354511651466126	1.00033354076853	5.02231273066353e-12	4.55674939516951e-07	0.0146583534857156	0.0184099933692878	0.0229040482415994	0.958929243470011	2157	50901	1707	1401	992	649	377	130	72	51	32	18	9	1	48467	48773	49182	49525	49797	50044	2812	2833	2852	2866	2875	2883
I9_ANGINA	60_70	UKBB	J10_COPDNAS	1.40503026288128	1.02574197355983	0.712890797523785	0.696919018384443	1.08013077795142	-11.063391681948	0.202453219310982	0.191108484413927	0.268694360893494	0.334495065846493	0.317306137598602	248.909233168595	3.920324850789e-12	7.99115284672576e-08	0.00797405960002536	0.0372060667742156	0.000663909063254613	0.964547704185262	2013	50659	1587	1317	940	615	359	127	71	51	32	19	10	0	48228	48498	48875	49200	49456	49688	2786	2806	2825	2838	2847	2857
I9_ANGINA	60_70	UKBB	J10_COPDNAS_INCLAVO	1.37701448399042	0.995118950672023	0.681867839299774	0.664318521284953	1.04758522876506	-11.0505654782446	0.202061376124089	0.190762955389768	0.268462182983059	0.334307073957695	0.317134100065836	242.912557023758	9.43734923860531e-12	1.82314977236765e-07	0.0110883293293093	0.0469057041231646	0.000955582336930766	0.963715192605799	2013	58693	1587	1317	940	615	359	127	71	51	32	19	10	0	55714	55984	56361	56686	56942	57174	3334	3354	3373	3386	3395	3405
I9_ANGINA	60_70	UKBB	J10_EMPHYSEMA	1.6732442436032	0.777926861794916	1.00302390899344	1.13095065510059	-10.5716865697881	2.57937187630369	0.379310129549129	0.500876056456958	0.578124752741507	0.707746569160246	323.29479537175	1.00081357984442	1.02760009329453e-05	0.120391492680189	0.0827477102707777	0.11005189599419	0.973913955214595	0.00995826731496127	432	49202	366	264	156	90	42	13	16	9	5	2	1	1	46652	46754	46862	46928	46976	47005	2600	2607	2611	2614	2615	2615
I9_ANGINA	60_70	UKBB	J10_EXTERLUNG	0.313757424909318	-12.129196238581	0.684201781388306	-12.0523328129959	-12.1006585188757	-12.1436227431686	1.000388263603	427.900437812709	1.0003441688799	806.957547558708	759.788636131402	1300.58448615505	0.753797778748915	0.977386322304272	0.493996394840635	0.988083620019618	0.987293149694059	0.992550219982675	289	60731	253	131	70	36	30	13	1	0	1	0	0	0	57147	57269	57330	57364	57370	57387	3619	3620	3619	3620	3620	3620
I9_ANGINA	60_70	UKBB	J10_INFLUENZA	1.55316356466066	0.27222781318625	0.661098302787524	-10.0914648968355	1.67395734698872	-10.0330482794764	0.707814330686747	1.00043685540003	1.00045305060579	317.911821021065	1.00043327515	459.533303132787	0.0282131817136789	0.785538254986419	0.508741270752857	0.974677028289227	0.0942815588952955	0.982581070150673	168	54458	127	107	87	34	21	13	4	2	2	1	1	0	51562	51582	51602	51655	51668	51676	2933	2935	2935	2936	2936	2937
I9_ANGINA	60_70	UKBB	J10_INFLUPNEU	1.13678365143447	0.854992601233553	0.196217929765009	0.353677833307725	0.940309233558563	0.378454000053936	0.202013171938559	0.190727612152367	0.334287367311959	0.378831987482542	0.31714927604141	0.707577942006573	1.83078841087013e-08	7.36720298328465e-06	0.557221296065772	0.350509870582543	0.00302801986494678	0.592747781994931	2920	58251	2416	1658	1010	645	411	161	70	49	24	19	12	2	55322	56080	56728	57093	57327	57577	3363	3384	3409	3414	3421	3431
I9_ANGINA	60_70	UKBB	J10_INTERSTITIUM	1.85569203261924	1.59384765035565	0.78336469932648	0.724161680836286	1.26333446637138	-9.31237750509662	0.354575715520212	0.35443253162423	0.707548946027024	1.00034500504408	1.00029205025218	346.165045580929	1.66279168457693e-07	6.89513982730766e-06	0.268227930084039	0.469119806833599	0.206601536555893	0.97853825442654	414	60695	357	220	129	66	32	12	19	12	4	2	1	0	57130	57267	57358	57421	57455	57475	3603	3610	3618	3620	3621	3622
I9_ANGINA	60_70	UKBB	J10_LARYNGITIS	-12.893728365414	0.544445225529328	-12.8719063326401	-12.8830999456952	-0.214610404733473	-12.8903043350462	832.578551480856	0.707812428467746	588.316901448234	616.073833383696	1.00044289275302	817.675970959903	0.987644054040625	0.44177802394994	0.982544312484128	0.983316159756896	0.830145161020566	0.987422219573537	300	50002	168	170	165	158	145	82	1	2	0	0	1	0	47181	47179	47184	47191	47204	47267	2952	2951	2953	2953	2952	2953
I9_ANGINA	60_70	UKBB	J10_LOWCHRON	1.22827799149349	0.439896809375733	0.292276495715675	0.41511742892493	0.647976446140893	-0.269444195199918	0.169540296740738	0.194479207503727	0.244128974156635	0.278758888209206	0.268533712211963	0.707649545785462	4.33220114355242e-13	0.0237022192461809	0.231220169532607	0.136444445038228	0.0158210762081801	0.7033818103199	3771	51540	2855	2414	1825	1263	824	341	87	60	41	26	16	2	49515	49956	50545	51107	51546	52029	2854	2881	2900	2915	2925	2939
I9_ANGINA	60_70	UKBB	J10_LOWERINF	0.517730361143882	0.552453468980443	0.435117219061836	0.17913977202289	0.259500450078411	0.0858905403909133	0.206255327951628	0.14987113998667	0.171124646770797	0.214861614033535	0.205679262840899	0.354526482747796	0.0120682290438794	0.000227636597972049	0.0110002241005252	0.404424758224748	0.207065640559906	0.80857224866741	5695	54125	3876	3473	2994	2507	1958	968	121	109	80	53	32	8	52735	53138	53617	54104	54653	55643	3088	3100	3129	3156	3177	3201
I9_ANGINA	60_70	UKBB	J10_NASALPOLYP	-0.345888812563998	-0.279565307485719	-0.875218882987542	0.128877881118291	0.0945452197061938	0.811000970151299	1.000552808252	0.70769876472015	1.0004036389938	0.707720834765125	0.707674538404184	0.707700933436474	0.729569906926341	0.692817552283855	0.381646955099794	0.855502122926074	0.893718994397887	0.251809359453766	507	51783	316	299	274	213	173	98	5	5	3	4	3	2	48916	48933	48958	49019	49059	49134	3053	3053	3055	3054	3055	3056
I9_ANGINA	60_70	UKBB	J10_OTHERINSTPULM	1.70025903646494	1.49435238119492	-11.1336117113369	1.15885833437284	1.89298193297442	-10.9239408827124	0.448017412497899	0.44793015896327	334.959798813224	1.00034723983508	1.00033310831196	1066.17613390142	0.000147599687935443	0.000849540148773536	0.973484276433054	0.246677968105291	0.0584441534786402	0.991825092497362	285	60546	250	156	81	43	19	6	11	7	2	2	1	0	56987	57081	57156	57194	57218	57231	3583	3587	3592	3592	3593	3594
I9_ANGINA	60_70	UKBB	J10_PHARYNGITIS	0.658971490140277	0.16182152659604	0.363045423356641	-1.49738678650323	-0.22504936567715	0.2518259865447	0.448561952855001	0.409337595498753	0.379201861592717	1.00046658526554	0.500759666222165	0.578081450564121	0.141812242650024	0.692602796186723	0.338368643577584	0.13447434202009	0.653131649680888	0.663109764869865	1228	50178	709	694	670	630	545	325	18	15	12	6	7	3	47712	47727	47751	47791	47876	48096	2967	2970	2973	2979	2978	2982
I9_ANGINA	60_70	UKBB	J10_PLEURA	1.20067638571775	0.681577747516319	0.722775974543787	0.456912730725812	0.433072597314718	0.310905451378782	0.171417210173456	0.178651430169664	0.2100955370406	0.278530202322324	0.302501712001091	0.577914947566029	2.48029163892099e-12	0.000136113366990185	0.000581230202033388	0.100913232575981	0.152247778558485	0.590592328167131	3932	58221	3084	2164	1460	1078	776	305	96	67	46	27	14	3	55633	56553	57257	57639	57941	58412	3340	3369	3390	3409	3422	3433
I9_ANGINA	60_70	UKBB	J10_PLEUREFFUSION	1.39055323945234	1.28725602271641	0.579792438453288	0.745974559624684	-0.415500746117731	0.692330814955415	0.268874871535205	0.244040844946541	0.448056957122925	0.500758085200884	1.00031731447273	1.00031202510636	2.31913470443641e-07	1.32932503052665e-07	0.195660228009973	0.136305635074208	0.677871837982027	0.488865201788584	1422	56100	1205	677	394	260	156	63	37	26	10	6	2	1	53197	53725	54008	54142	54246	54339	3083	3094	3110	3114	3118	3119
I9_ANGINA	60_70	UKBB	J10_PLEURPLAGUE	0.17030359681828	0.420005100900399	1.60237058163246	0.701668464416819	1.39460495826558	-8.22113734302881	1.00051309602362	0.707746634402667	0.50097814441484	1.00052472499744	1.0004415533453	248.009159936252	0.864840065057096	0.552886784493747	0.00138152196776617	0.483115517656224	0.163320794264819	0.973556148230427	219	54311	196	146	88	54	21	7	5	5	5	2	1	0	51533	51583	51641	51675	51708	51722	2796	2796	2796	2799	2800	2801
I9_ANGINA	60_70	UKBB	J10_PNEUMOBACT	-11.2022886269314	1.47026704119425	1.23851831365822	0.785236703678667	1.84505445853064	-11.0936100313824	376.824106452211	0.500806558378465	0.707670481861458	1.00041451622691	0.707769659203374	681.403038194984	0.97628385066233	0.00332690569948679	0.0800951593651665	0.432505549749651	0.00913774497807534	0.987010581599042	201	54440	151	118	83	62	37	17	6	8	4	3	2	0	51548	51581	51616	51637	51662	51682	2936	2934	2938	2939	2940	2942
I9_ANGINA	60_70	UKBB	J10_PNEUMOBACTEROTH	-10.6400701363258	1.46671143018761	1.33356072415918	-10.6117313718155	2.48030823711108	-10.4928130803731	401.48403991782	0.707780468370217	1.00047543379412	438.85992768356	0.707875408017059	636.862779816691	0.978857057370331	0.0382403740075135	0.182555759237808	0.980708852451654	0.000458537398582017	0.986854821683255	105	54370	80	61	37	25	20	11	3	4	2	2	2	0	51470	51489	51513	51525	51530	51539	2922	2921	2923	2923	2923	2925
I9_ANGINA	60_70	UKBB	J10_PNEUMONAS	1.24705174203878	0.882247342385327	0.191070108253655	0.303766628881051	0.683655506231843	0.532417461075348	0.206085841310271	0.201656550519203	0.354457573523005	0.409070607038829	0.378743246111923	0.707581781204628	1.43835373606801e-09	1.21432660798239e-05	0.589852834944326	0.457737514603538	0.0710647885240766	0.451782569369813	2541	57826	2107	1415	899	583	372	139	65	43	20	15	9	2	54879	55571	56087	56403	56614	56847	3316	3338	3361	3366	3372	3379
I9_ANGINA	60_70	UKBB	J10_PNEUMONIA	1.12338781115718	0.887542588134047	0.236358709458769	0.381781765497302	0.975920511791904	0.436071692561376	0.206091225409091	0.190721141018643	0.334283464491171	0.378830219784397	0.317145542794528	0.707568330456779	5.01085030883582e-08	3.2616700435542e-06	0.479528740348946	0.313554706701156	0.00208954504151718	0.537699028432681	2849	58273	2365	1610	965	627	397	152	69	49	24	19	12	2	55323	56078	56723	57061	57291	57536	3365	3385	3410	3415	3422	3432
I9_ANGINA	60_70	UKBB	J10_PNEUMONISOLLIQ	0.747298220889755	-11.1304155243458	1.22704140520516	-11.1083756517246	-11.1576174263722	-11.1675456084906	1.00042642907884	327.226755145323	1.00037727187912	685.297991014207	656.395058314102	1208.82327652839	0.455075822421517	0.97286568295402	0.21998099713693	0.98706721247439	0.986437950946161	0.992628959376371	214	60582	194	87	44	18	15	5	1	0	1	0	0	0	57010	57117	57160	57186	57189	57199	3591	3592	3591	3592	3592	3592
I9_ANGINA	60_70	UKBB	J10_PNEUMOPROBBAC	1.16066714570179	0.941918157169148	0.262229498949619	0.401161179997812	0.887920134483616	0.461281032171546	0.210410133486888	0.190708353731467	0.334281494556722	0.378830170726682	0.334205921007023	0.707571499738331	3.4638211414441e-08	7.85039509842949e-07	0.432771932457518	0.289623788860752	0.00788849368436002	0.514451852028466	2639	58296	2177	1474	939	614	390	148	68	49	23	18	11	2	55319	56022	56557	56882	57106	57348	3371	3390	3416	3421	3428	3437
I9_ANGINA	60_70	UKBB	J10_PNEUMOTHORAX	0.846942339770665	0.460744005299599	-11.0642770933355	-11.0267303582129	-11.0507446786613	-10.9768401076411	1.00054773793785	1.00042881245868	399.157736871488	521.169703631676	514.505316798696	794.946034452285	0.397285756193823	0.645123990380359	0.977886222190812	0.983119890721909	0.982864043586516	0.988982933990522	175	54183	142	92	61	34	25	17	2	1	0	0	0	0	51440	51490	51521	51548	51557	51565	2774	2775	2776	2776	2776	2776
I9_ANGINA	60_70	UKBB	J10_RESPDISOTH	1.27332036211638	0.695619377723101	0.659483207034113	0.236559234630382	0.464232686001499	0.158331697011754	0.198203944592852	0.210098496965807	0.251292741678708	0.354477145376584	0.334232232021035	0.707581668297196	1.32483154156649e-10	0.000929896907856047	0.00868113777202459	0.504550556299245	0.164847202008185	0.822940511775322	2752	59201	2094	1549	1079	833	627	242	71	48	33	19	11	2	56336	56881	57351	57597	57803	58188	3452	3475	3490	3504	3512	3521
I9_ANGINA	60_70	UKBB	J10_RESPIRATORY	0.878866048506213	0.31167898967202	0.219173815257979	0.329895860145193	0.276726236861704	-0.280031544967252	0.132334407888407	0.132419441855038	0.15451536566965	0.163691058185431	0.167524648187032	0.334934619228279	3.11031372182708e-11	0.0185863409933465	0.15605660400166	0.0438672947512048	0.0985643457698285	0.403110892349214	10715	35745	7521	6471	5154	4143	3198	1613	189	146	112	75	45	9	36889	37939	39256	40267	41212	42797	1861	1904	1938	1975	2005	2041
I9_ANGINA	60_70	UKBB	J10_RESPOTHER	1.27332036211638	0.695619377723101	0.659483207034113	0.236559234630382	0.464232686001499	0.158331697011754	0.198203944592852	0.210098496965807	0.251292741678708	0.354477145376584	0.334232232021035	0.707581668297196	1.32483154156649e-10	0.000929896907856047	0.00868113777202459	0.504550556299245	0.164847202008185	0.822940511775322	2752	59201	2094	1549	1079	833	627	242	71	48	33	19	11	2	56336	56881	57351	57597	57803	58188	3452	3475	3490	3504	3512	3521
I9_ANGINA	60_70	UKBB	J10_SEPTDEV	0.151237493708104	-12.0678455788656	-0.35117147638199	-0.197853463089374	0.36403662568679	-12.1289696551914	1.00063212755769	326.234145415176	1.0004965903025	1.00048439406639	0.70770914051378	491.410094436202	0.879863739128746	0.970491892642703	0.725590468073246	0.843234666124483	0.606981205339935	0.980308635830755	357	51729	204	201	183	161	141	76	3	3	4	3	2	0	48832	48835	48853	48875	48895	48960	3047	3047	3046	3047	3048	3050
I9_ANGINA	60_70	UKBB	J10_SINUSITIS	-0.975826973349205	0.486734774209324	-0.57744546634501	0.217699505378666	-0.047033657580645	-12.9016716572964	1.00060095664969	0.334726718466582	0.578140139660317	0.409278331658061	0.448062267525144	361.487358913911	0.329440780631717	0.145911417784562	0.317892344617684	0.594787877431798	0.91639861956374	0.971529130025341	1279	50122	716	740	729	678	570	372	19	19	12	11	5	0	47703	47679	47690	47741	47849	48047	2963	2963	2970	2971	2977	2982
I9_ANGINA	60_70	UKBB	J10_TONSILLITIS	0.276363573837885	1.16363426850609	-0.382608944061186	0.324411104783624	-0.494123039474622	0.242802047489528	1.00088257047005	0.448345858232674	1.0005028673595	0.707766261523679	1.00039551899464	1.00040571362343	0.782455993065983	0.00944824690127125	0.70215235028988	0.646694472639563	0.621357254007905	0.808235034436998	384	49980	209	213	206	206	175	101	8	8	3	2	1	1	47197	47193	47200	47200	47231	47305	2950	2950	2955	2956	2957	2957
I9_ANGINA	60_70	UKBB	J10_UPPERDIS	0.155408745693112	-0.0472720873968434	-0.0290288811223824	0.0139960861673003	0.291712110906505	0.216166236380774	0.317868344967138	0.259689853940098	0.278731111456325	0.302731138417339	0.259454122532662	0.409092093764476	0.624906010020339	0.855556936419891	0.917053057282127	0.963124757742614	0.260872962297578	0.597218389061106	3237	52866	2147	1994	1719	1437	1090	575	50	46	36	25	19	6	50752	50905	51180	51462	51809	52324	3154	3158	3168	3179	3185	3198
I9_ANGINA	60_70	UKBB	J10_UPPERINFEC	0.139220503548512	0.278055544170904	0.105237778545583	0.07174558402035	-0.151527502304599	-1.48380229771829	0.279265292601317	0.184758994692766	0.21044880328268	0.225386540043164	0.243986745238458	0.707630833815009	0.61811462423773	0.13233345981793	0.617030321014796	0.750240395713509	0.534567981867122	0.0360060319700818	4941	50929	2970	2931	2719	2494	2098	1137	77	73	55	34	19	2	49788	49827	50039	50264	50660	51621	3035	3039	3057	3078	3093	3110
I9_ANGINA	60_70	UKBB	J10_VASOALLERRHIN	-0.525358671594527	-1.12758150853762	0.109428517390652	0.0976342921844041	0.573154040187409	0.589237109009659	0.70794123146554	0.707699669544973	0.40926072887643	0.448053819221833	0.354474539835918	0.578049842181577	0.458030614744941	0.11109175813954	0.789175874947987	0.827501175456704	0.105897336796347	0.30803519052536	1343	52131	906	855	739	621	459	219	15	16	18	14	11	3	49467	49518	49634	49752	49914	50154	3086	3085	3083	3087	3090	3098
I9_ANGINA	60_70	UKBB	J10_VIRALPNEUMO	0.210989251287399	0.216217644567337	-10.5033715260664	-10.5416093203983	2.32890473776348	-10.2972344420243	1.00054759432409	1.00044342602303	384.440002702199	554.39827487141	1.00056447364195	806.944061224466	0.832985766149203	0.828892799095793	0.978203528679272	0.98482953339257	0.019933838494276	0.989818648154686	297	54824	264	183	38	19	11	8	2	1	1	1	1	0	51870	51951	52096	52115	52123	52126	2985	2986	2986	2986	2986	2987
I9_ANGINA	60_70	UKBB	J10_VOCALLARYNX	0.830798332035278	-0.0808918990007782	0.141231550878399	0.431872094861573	0.226836626506985	-0.52484523685013	0.379419003970211	0.448121599445724	0.448090700545446	0.448089215871926	0.500741937235088	1.00038504117243	0.0285489584375233	0.856749631031527	0.752621052499791	0.33514205644059	0.650547980893448	0.59983123038715	1084	52135	735	652	539	419	312	185	22	16	13	9	5	1	49381	49464	49577	49697	49804	49931	3081	3087	3090	3094	3098	3102
I9_ANGINA	60_70	UKBB	JOINTPAIN	0.92378582470594	0.857221290999173	1.36939384549473	1.25987589437454	0.251178211798567	0.785001146512176	0.335303596362559	0.269171857048585	0.23796354959313	0.303186351864899	0.50091398710675	0.5781729249086	0.00586790739785214	0.00144923343322409	8.68281693289782e-09	3.24647148944587e-05	0.616061632107619	0.174550240600553	1661	47849	1175	1014	812	570	408	211	43	37	30	15	7	3	45906	46067	46269	46511	46673	46870	2386	2392	2399	2414	2422	2426
I9_ANGINA	60_70	UKBB	JUVEN_ARTHR_COMORB	5.85389007677957	4.8883242810743	5.30576011050891	-12.9288399915282	-13.2853722977213	-13.1094056107118	1.1689511620379	1.15865160538856	1.16388559010485	11071.7405148417	11715.7668928304	20949.505285387	5.50516750928953e-07	2.45413485562791e-05	5.14807360582945e-06	0.999068283847505	0.999095220034161	0.999500714145133	198	19823	149	126	108	77	65	23	3	2	1	0	0	0	19864	19887	19905	19936	19948	19990	5	6	7	8	8	8
I9_ANGINA	60_70	UKBB	K11_ABSCANAL	0.977219577380806	1.21577641753943	1.47719420929434	-12.1994151293414	-12.2866524419384	-12.1395774676294	1.00135650222777	0.708312900261056	0.708318973189608	678.984859775022	657.388874320648	930.272040765041	0.329116117249332	0.0860815864563969	0.037024579442685	0.985665068721285	0.985088339715455	0.989588307381484	176	37299	110	97	78	69	58	28	5	4	2	0	0	0	35697	35710	35729	35738	35749	35779	1663	1664	1666	1668	1668	1668
I9_ANGINA	60_70	UKBB	K11_ACUTGASTR	-12.9439257413482	-12.9594615868593	0.708475582164552	-12.9094646336924	-12.9292324583081	-13.13588192715	1034.9045663352	785.310070481358	1.00073732422008	1086.53649992845	1155.4935519292	1871.73460844285	0.990020829380277	0.986833627370713	0.478974078068829	0.99052031829083	0.9910723693057	0.994400471466412	199	41052	149	131	99	70	52	20	0	0	1	0	0	0	39312	39330	39362	39391	39409	39441	1790	1790	1789	1790	1790	1790
I9_ANGINA	60_70	UKBB	K11_ACUTPANC	1.06937564288438	0.572048412106662	0.547883707879356	-11.0035285289979	0.343226770824629	-10.9493076025286	0.578140477714599	0.578013985009178	0.707641048649656	269.798472830549	1.00032411640376	464.713498912906	0.0643594941715499	0.322330949985883	0.438789126578199	0.967467895108005	0.731511524635895	0.981202449972282	379	54674	290	242	167	123	70	40	6	4	2	0	1	0	51672	51720	51795	51839	51892	51922	3085	3087	3089	3091	3090	3091
I9_ANGINA	60_70	UKBB	K11_ADHE	0.548967914682502	0.0984944045174835	1.5913368879037	-11.0176265033309	1.09060390535906	-11.0128043734239	1.00087289100689	1.00071710604437	0.578635162084604	394.741472506193	1.00081479459557	674.471296458992	0.58335608180489	0.921595757548616	0.00595669224073639	0.977733140658677	0.275838261173562	0.986972675929667	257	37489	196	158	108	76	49	24	6	5	4	1	1	0	35869	35907	35957	35989	36016	36041	1675	1676	1677	1680	1680	1681
I9_ANGINA	60_70	UKBB	K11_ALCOLIV	1.1195213272517	1.10350327842485	1.00618693477681	-10.1803079519411	1.22762462364761	-10.2562908560793	0.707837402886779	0.578166702746867	0.707638646876862	250.857016306133	1.00035433262281	651.975956957803	0.113739077509123	0.0563105168056664	0.155057112010716	0.967629043628547	0.219751265887558	0.987448925788435	222	58418	175	119	85	55	33	9	7	5	2	1	1	0	55108	55164	55198	55228	55250	55274	3350	3352	3355	3356	3356	3357
I9_ANGINA	60_70	UKBB	K11_APHTA_RECUR	-11.1005042943261	-11.0887471991311	1.08639734562291	2.00057801675312	1.47169394738098	-11.0575156234712	464.154337206646	359.641268609114	1.00045363108144	0.707750515624292	1.00043320360526	703.053464089861	0.980919974100884	0.975402882469811	0.277521137194645	0.00470345910566376	0.141275788989459	0.987451512969965	127	60847	94	69	49	37	23	18	2	2	3	3	1	0	57234	57259	57279	57291	57305	57310	3644	3644	3643	3643	3645	3646
I9_ANGINA	60_70	UKBB	K11_APHTA_RECUR_INCLAVO	-11.1005042943261	-11.0887471991311	1.08639734562291	2.00057801675312	1.47169394738098	-11.0575156234712	464.154337206646	359.641268609114	1.00045363108144	0.707750515624292	1.00043320360526	703.053464089861	0.980919974100884	0.975402882469811	0.277521137194645	0.00470345910566376	0.141275788989459	0.987451512969965	127	60847	94	69	49	37	23	18	2	2	3	3	1	0	57234	57259	57279	57291	57305	57310	3644	3644	3643	3643	3645	3646
I9_ANGINA	60_70	UKBB	K11_APPENDACUT	-0.0585055255432332	-12.9990722179333	-0.404123457804969	0.492684264033262	-12.9766584053975	-13.0258521265569	1.00049999640682	487.51413241981	1.00037989410902	0.70762428170461	582.968128547974	809.987337243928	0.953369249913273	0.978727734295157	0.686234785910345	0.486271520774001	0.982240846615216	0.987169332320787	428	59524	275	254	209	174	133	78	3	3	3	2	0	0	56128	56149	56194	56229	56270	56325	3546	3546	3546	3547	3549	3549
I9_ANGINA	60_70	UKBB	K11_APPENDIX	-0.320616243922618	-0.885993012083379	0.0300181549366089	1.11660544043749	-11.9868713839613	-12.0238278421869	1.00051081997237	1.00037492544174	0.707624131072304	0.447973606318907	317.120282552626	449.742962109607	0.748625294602344	0.375800254145081	0.966163052156685	0.0126822434156232	0.969847836533652	0.978671186254945	544	59571	359	329	266	221	169	91	6	7	6	5	0	0	56197	56227	56290	56335	56387	56465	3553	3552	3553	3554	3559	3559
I9_ANGINA	60_70	UKBB	K11_APPENDOTH	-11.0401497831852	0.548423570127822	0.829885347944428	0.883437111389775	-10.9988621380209	-10.9874538099897	443.628904276494	1.00039699479301	1.00039099770009	1.00036932225767	454.991234884814	673.092660970148	0.980145892591946	0.583550507197703	0.406787039433185	0.377176323684949	0.980713985316193	0.986976042170302	111	59383	81	75	56	49	32	15	2	3	2	1	0	0	55879	55885	55904	55911	55928	55945	3532	3531	3532	3533	3534	3534
I9_ANGINA	60_70	UKBB	K11_BILIAOTH	1.19968487506071	-0.0703884531821192	0.798617085423972	-11.9960422683685	-11.9726977053585	-11.8345808806093	0.448153639376128	0.707614737978058	0.577961582068131	430.82410553647	508.310233882047	924.124124837976	0.00742957262522331	0.920762845218726	0.167038554706845	0.977786247036572	0.981208429834272	0.98978235604778	584	55029	498	331	197	129	71	24	9	4	3	0	0	0	51990	52157	52291	52359	52417	52464	3116	3121	3122	3125	3125	3125
I9_ANGINA	60_70	UKBB	K11_CARIES	0.224838979905118	0.325145547024984	-0.254225244919851	-0.0552574446371896	-0.840140160183651	-11.0664436211157	0.707861630443052	0.500788061797329	0.707755003948296	0.707773962378611	1.00034551263061	247.463434335172	0.750764660929047	0.516165315667008	0.719445849186666	0.937770649758774	0.400992505388591	0.96433088221765	688	56859	416	381	363	302	237	130	7	6	4	3	1	0	53824	53859	53877	53938	54003	54110	3300	3301	3303	3304	3306	3307
I9_ANGINA	60_70	UKBB	K11_CARIES_1	0.201310720561504	0.296991151836776	-0.280684937293994	-0.0844202989462562	-0.871265925129323	-11.0657485748944	0.707788933532455	0.500716227678957	0.707694884209778	0.707710468441737	1.00031407443437	243.8639154966	0.776087026752013	0.553092369573608	0.691648752014857	0.905048385116135	0.383758319899321	0.963807023664587	688	60555	416	381	363	302	237	130	7	6	4	3	1	0	57199	57234	57252	57313	57378	57485	3621	3622	3624	3625	3627	3628
I9_ANGINA	60_70	UKBB	K11_CARIES_INCLAVO	0.201310720561504	0.296991151836776	-0.280684937293994	-0.0844202989462562	-0.871265925129323	-11.0657485748944	0.707788933532455	0.500716227678957	0.707694884209778	0.707710468441737	1.00031407443437	243.8639154966	0.776087026752013	0.553092369573608	0.691648752014857	0.905048385116135	0.383758319899321	0.963807023664587	688	60555	416	381	363	302	237	130	7	6	4	3	1	0	57199	57234	57252	57313	57378	57485	3621	3622	3624	3625	3627	3628
I9_ANGINA	60_70	UKBB	K11_CHOLANGI	-11.0074869277236	0.648415667112369	1.12636710400028	-11.1222191625484	-11.1298992331983	-11.0269340304008	408.81763891385	1.00040142522248	1.00040045186615	536.403463019856	637.665541384207	1186.87856680233	0.978519413156246	0.516884392670454	0.260200979410826	0.983457207648105	0.986074323748854	0.99258719965907	154	54608	131	78	46	31	16	8	2	2	1	0	0	0	51550	51603	51635	51650	51665	51673	3079	3079	3080	3081	3081	3081
I9_ANGINA	60_70	UKBB	K11_CHOLECYST	0.994835930437822	0.445372833671713	0.694343756821298	-0.31052346681385	-0.13713343254588	0.711376366393923	0.500924722302463	0.500746863950304	0.500734512791484	1.00037220594719	1.00036863243919	1.00032225114426	0.0470334498298492	0.373778947373473	0.165548364879063	0.756250763640725	0.89096526920416	0.476993024656786	561	54713	407	356	284	199	134	64	12	9	5	2	1	1	51765	51816	51888	51973	52038	52108	3090	3093	3097	3100	3101	3101
I9_ANGINA	60_70	UKBB	K11_CHOLELITH	1.01303450743988	0.597019610648225	0.385701450248318	0.107575651248454	-0.509663892019765	-1.01602117810064	0.231443559912475	0.214963985242401	0.268685101338774	0.354600976949757	0.500670676896512	1.00035587368271	1.20309560455599e-05	0.00548124561127721	0.151140442607109	0.761607147301649	0.308695855347545	0.309791450077646	2902	56053	2014	1803	1458	1140	802	390	58	44	25	12	4	1	53668	53879	54224	54542	54880	55292	3215	3229	3248	3261	3269	3272
I9_ANGINA	60_70	UKBB	K11_CHRONGASTR	0.907851599516278	0.936238485012376	-0.676735103619944	0.760186983922856	1.24633278632377	-10.883626303101	0.501653218675986	0.379700869890172	1.00061325013902	0.578623943156498	0.501192489413328	391.222100882893	0.0703393008535079	0.0136735707099249	0.498837275109087	0.188918842162081	0.0128921477304619	0.977806066202694	784	41461	585	517	371	279	182	74	13	11	7	7	4	0	39828	39896	40042	40134	40231	40339	1819	1821	1825	1825	1828	1832
I9_ANGINA	60_70	UKBB	K11_COELIAC	1.3531593483675	1.24800144854551	-0.235151108358813	-10.9732414177666	0.129557604048224	1.15275200212935	0.501118440889769	0.409222800145938	1.00037772079916	252.319198691284	1.00034343051003	1.00049806289657	0.00692814547356674	0.00229079980804717	0.814160363300094	0.965311316620052	0.896951639940778	0.249247876539932	392	56841	286	252	193	138	101	46	11	8	2	1	1	1	53751	53785	53844	53899	53936	53991	3185	3188	3194	3195	3195	3195
I9_ANGINA	60_70	UKBB	K11_CONSTIPATION	1.24385433777492	0.777412109140793	0.565908903138427	0.38299959197462	-0.0281247062034144	0.920194529173782	0.191001614700741	0.197734872898164	0.278548526433148	0.37888822625911	0.500702148577221	0.44794161348143	7.40228555421631e-11	8.4386496649458e-05	0.0421906324700279	0.312087686661018	0.955205955915152	0.0399492403766883	3016	59357	2341	1710	1113	745	507	264	70	44	22	13	8	5	56493	57124	57721	58089	58327	58570	3469	3495	3517	3526	3531	3534
I9_ANGINA	60_70	UKBB	K11_CROHN	1.21191050539912	-12.0126486836661	0.224701641568385	-12.0269853423866	-11.9017327555325	-11.8957373734042	0.707963476750856	395.546684617076	1.00038013506468	566.883608970781	595.874783801701	844.202939334929	0.0869286821140848	0.975772180293872	0.822277816736443	0.983073375352885	0.984064475118983	0.988757311002106	217	56625	155	144	110	74	54	27	2	1	1	0	0	0	53435	53446	53480	53516	53536	53563	3250	3251	3251	3252	3252	3252
I9_ANGINA	60_70	UKBB	K11_DENTOFACIAL_ANOMALIES	-11.0938327250182	-11.1034223099123	-11.0829159055959	-11.1320446021854	1.93647496385701	-11.0555404246205	565.548293065811	425.457107017295	459.372213219528	494.265689241683	0.707700779695043	687.671146234844	0.984349647368917	0.979179467124763	0.98075192743445	0.982031251914943	0.00621361342309894	0.987173134871858	102	56653	58	53	48	43	31	20	0	0	1	2	2	0	53422	53427	53432	53437	53449	53460	3275	3275	3274	3273	3273	3275
I9_ANGINA	60_70	UKBB	K11_DIAHER	0.730414628735109	0.47286633738192	0.281153553933954	0.681871217138716	0.291826167719715	0.495779902830118	0.179669820418654	0.155238695729152	0.194564780988477	0.191089037443971	0.251470539799701	0.378937097695471	4.7967387447652e-05	0.00231861780668223	0.148447137249797	0.00035924610247822	0.24585402147718	0.190756814351706	5787	49371	4270	3812	2970	2121	1428	600	118	95	69	48	23	7	48145	48603	49445	50294	50987	51815	2625	2648	2674	2695	2720	2736
I9_ANGINA	60_70	UKBB	K11_DISLIVOTH	1.18768056486665	0.428215559105154	0.572175186922726	0.895714422363047	1.08851140757629	0.499455775997874	0.251631792041535	0.289900799921453	0.317388830935143	0.317382491075695	0.317254583897588	0.707544825085492	2.35943698565288e-06	0.139645979109881	0.0714262621316445	0.0047696567864894	0.000601284229474562	0.480250429559689	1841	59637	1330	1079	768	565	396	174	40	33	25	18	12	2	56608	56859	57170	57373	57542	57764	3500	3507	3515	3522	3528	3538
I9_ANGINA	60_70	UKBB	K11_DISORD_TEETH	-12.000789410566	0.467652576687202	0.394670594333157	0.610481497948309	-0.435716924679376	-11.9991232143233	328.55471109603	0.500808451168554	0.57799400704235	0.577949102982274	1.00033245200875	517.264445331541	0.97086294745586	0.350409495655949	0.494715422383523	0.290836027766869	0.663147204046573	0.98149291591632	573	56859	401	347	285	225	171	80	7	8	5	4	1	0	53732	53786	53848	53908	53962	54053	3292	3291	3294	3295	3298	3299
I9_ANGINA	60_70	UKBB	K11_DIVERTIC	0.550197094613135	0.404246047078418	0.361540397179677	0.418796450483806	0.473785024431316	-0.187347620024251	0.165839532905825	0.137206021169524	0.163082143805659	0.185412827413185	0.202085703593858	0.500800255709271	0.000907790040039671	0.00321631037085857	0.0266284201087939	0.0239005427260707	0.0190538513230366	0.708332526774343	8386	43337	6383	5587	4108	3094	1890	691	150	128	86	56	29	4	43011	43807	45286	46300	47504	48703	2179	2201	2243	2273	2300	2325
I9_ANGINA	60_70	UKBB	K11_DULC	1.64632086768913	0.77351607197249	0.702587667391052	1.09523058235032	0.103388345857067	0.953213490793826	0.410213578015427	0.501338668717869	0.578637815014783	0.578509954225032	1.00060375307162	1.00065798957669	5.98691079988769e-05	0.122854731044971	0.224667644414911	0.0583323029709727	0.917704270807907	0.340799519224508	486	41246	351	301	237	171	107	54	15	9	6	5	2	1	39564	39614	39678	39744	39808	39861	1802	1808	1811	1812	1815	1816
I9_ANGINA	60_70	UKBB	K11_EMBIMPACT_TEETH	-12.0199139830319	0.261712503526026	-12.0737461539362	-12.0431950798613	-12.0618891018185	-12.036552142936	657.037506704718	1.00037984231781	507.352668309011	569.038158105437	521.806894806976	809.798711983432	0.985404229181739	0.793619718835832	0.981014101133892	0.983114731449661	0.981558047267834	0.988140972112713	168	60735	99	97	88	72	62	31	1	1	0	0	0	0	57167	57169	57178	57194	57204	57235	3636	3636	3637	3637	3637	3637
I9_ANGINA	60_70	UKBB	K11_ENERCOLNONINF	0.744051773201105	0.567562625850912	0.488182026085335	0.0792502048962521	0.584832030696404	0.41525986253266	0.260002633490303	0.214881221264988	0.251368220133897	0.354539378462883	0.2684275746292	0.409060351087447	0.00421364113632878	0.00825921196576788	0.0521250890500845	0.823122998413185	0.0293515044045398	0.310031712320738	2828	57876	1969	1721	1371	1023	782	489	61	50	35	22	18	6	55287	55535	55885	56233	56474	56767	3387	3398	3413	3426	3430	3442
I9_ANGINA	60_70	UKBB	K11_FEMHER	-12.4035741960968	-12.3801038768841	-12.364241843992	1.87370034786344	1.60834451047875	2.49131695290552	878.002396971878	629.255916055912	715.797923549807	0.7079260498538	1.00056543287264	1.00062343491939	0.988728628520375	0.984303275847624	0.986218530691266	0.00812704019738509	0.107958842954296	0.0127827675463282	146	45723	109	108	81	57	35	12	1	1	2	4	2	1	43480	43481	43508	43532	43554	43577	2279	2279	2278	2276	2278	2279
I9_ANGINA	60_70	UKBB	K11_FIBROCHIRLIV	1.47964241735379	1.08306836706262	-12.0490713793243	-12.0550431501686	1.00097702744133	-11.9953185723445	0.578155061846741	0.57801152097598	483.241848645383	603.755432222885	1.00033735859451	1332.34290218091	0.0104898757133429	0.0609602914882431	0.980107741071672	0.984069884545867	0.317001148934445	0.992816601357961	248	58515	187	150	102	72	40	14	7	4	1	1	1	0	55209	55246	55294	55324	55356	55382	3360	3363	3366	3366	3366	3367
I9_ANGINA	60_70	UKBB	K11_FISSANAL	1.42017658250128	0.820121181595181	0.284641247274912	0.438545198606553	0.791545194572759	1.55316916250282	0.501938777740482	0.501547053813622	0.708200243798827	0.708335435392215	0.578588581009311	0.578623304643599	0.00466379833548017	0.102010705205163	0.687741442809017	0.535836784356051	0.171292592487988	0.00726928930225971	482	37347	282	258	236	197	167	101	12	9	6	8	6	3	35854	35878	35900	35939	35969	36035	1681	1684	1687	1685	1687	1690
I9_ANGINA	60_70	UKBB	K11_FISTULA	0.97383384172082	0.782086094342211	-0.0908542646476474	0.478088753492107	0.407934237896868	1.19961845541053	0.500867563852444	0.40911054585141	0.707618929110923	0.578043053283675	0.577926556034315	0.577950366041167	0.0518599975517542	0.0559179896095129	0.897836910924781	0.40819083198756	0.480276282024613	0.0379270095684563	570	60311	351	312	263	221	185	110	15	12	7	9	6	3	56916	56955	57004	57046	57082	57157	3599	3602	3607	3605	3608	3611
I9_ANGINA	60_70	UKBB	K11_FUNCDYSP	1.20082180884764	0.98344619753915	0.923422061184287	0.709376510079547	0.241569099103909	1.36637408766835	0.291458949629602	0.238466738675038	0.260665275714976	0.318245105824524	0.409614627558814	0.379456980018318	3.78810702825933e-05	3.72285361725192e-05	0.000396265098817986	0.0258121968866113	0.55536011414554	0.000317157891799696	1983	41558	1317	1237	1109	932	730	322	46	42	31	20	12	7	40315	40395	40523	40700	40902	41310	1863	1867	1878	1889	1897	1902
I9_ANGINA	60_70	UKBB	K11_GALLBILPANC	1.00469604819066	0.663923616518198	0.477801689946365	0.0305798222360883	-0.975000145017894	-1.19102413158878	0.202192107530676	0.184549794023382	0.230999023075073	0.334397016484918	0.577900794457611	1.00033386970295	6.72931216788301e-07	0.000321252140522698	0.0386010786901304	0.927136898942168	0.0915762360714957	0.233800197522926	3748	56767	2689	2273	1775	1355	935	455	73	56	30	12	3	1	54464	54880	55378	55798	56218	56698	3289	3306	3332	3350	3359	3361
I9_ANGINA	60_70	UKBB	K11_GALLBLAOTH	0.442880376465504	0.888679604280483	0.676169657558241	-0.143179590213786	0.0754465123530473	-10.9628482109132	0.707797005737056	0.44810418807344	0.578083534179777	1.00037591069724	1.00038812026501	350.7284550099	0.531500805564162	0.0473452487716804	0.242131921990284	0.886190838967831	0.939882741627422	0.975064289587127	534	54654	381	315	239	184	116	62	9	10	5	2	1	0	51714	51780	51856	51911	51979	52033	3084	3083	3088	3091	3092	3093
I9_ANGINA	60_70	UKBB	K11_GASTRODUOULC	1.49750427717787	1.05245042990244	0.766962181269151	0.456679204095941	0.331688312670867	0.057293377489129	0.280038216941535	0.269475670980355	0.355306337803078	0.501216165338565	0.578306772772214	1.00058554909832	8.91775662954916e-08	9.40117161214987e-05	0.0308816672205169	0.362220449128915	0.566271812864313	0.954338203677334	1326	41790	947	819	645	463	308	146	37	25	15	8	4	1	40252	40380	40554	40736	40891	41053	1880	1892	1902	1909	1913	1916
I9_ANGINA	60_70	UKBB	K11_GIBLEEDING	0.373554108602951	0.913015718061161	0.295479443575683	0.649409700569576	0.514124464439108	1.10948236981142	0.317592302324662	0.187601517190561	0.289907512955598	0.289938719284558	0.334304589822495	0.448010915794745	0.239512395045831	1.1342993434975e-06	0.30809868401057	0.025102799456973	0.124074943075614	0.013269144966033	2646	58546	1869	1559	1238	896	616	272	58	51	29	23	13	5	55870	56180	56501	56843	57123	57467	3395	3402	3424	3430	3440	3448
I9_ANGINA	60_70	UKBB	K11_GIDISEASES	0.854320300265758	0.403868005998136	0.338641737126043	0.353681661951122	0.414380090300939	0.350660367563953	0.108680995613677	0.10221514624243	0.114927236818711	0.127745132925116	0.126164091580348	0.1960089657326	3.81667335236447e-15	7.77745488407447e-05	0.00321314358691955	0.00562889331686928	0.00102180363415931	0.0736145461667727	22021	30080	15045	13598	11260	9055	6454	3183	337	269	202	141	90	27	35421	36868	39206	41411	44012	47283	1298	1366	1433	1494	1545	1608
I9_ANGINA	60_70	UKBB	K11_GINGIVITIS_PERIODONTAL	0.812236936481731	-11.9285058055287	1.11196517388973	1.60410015574833	-11.9390954389992	-12.0357054801386	1.00049277455591	444.029254317651	0.707644330465998	0.707800600555202	612.279214296793	953.682352524097	0.416885234728974	0.978568020321972	0.116098664939667	0.0234320139689555	0.984442692065085	0.989930768199385	191	56672	127	111	96	68	51	26	3	2	3	2	0	0	53456	53472	53487	53515	53532	53557	3277	3278	3277	3278	3280	3280
I9_ANGINA	60_70	UKBB	K11_GULC	1.29694469226117	1.10755672155626	0.867228208550003	0.122397143303535	0.345694580330337	-11.0568333231768	0.380047594115873	0.318136037903079	0.409768107673444	0.707982824934777	0.707900668401136	301.382177034625	0.000643498719300702	0.000498812175386427	0.0343118420081834	0.862744561829789	0.625310665994352	0.970734506979137	923	41507	651	568	455	332	222	106	23	17	10	4	2	0	39901	39984	40097	40220	40330	40446	1855	1861	1868	1874	1876	1878
I9_ANGINA	60_70	UKBB	K11_HERING	0.248791062369283	-0.247370428931192	-0.0539186611806696	0.116673858670933	-0.343463350025126	0.182153647481617	0.279704971034599	0.269348798614129	0.279382644072124	0.303360201913069	0.409516784003169	0.501044443102718	0.373746925050117	0.358408534217661	0.846965104621783	0.700530069045714	0.401635453414816	0.716195649269826	2781	47163	2113	1889	1470	1079	696	305	48	37	29	19	10	4	45378	45602	46021	46412	46795	47186	2405	2416	2424	2434	2443	2449
I9_ANGINA	60_70	UKBB	K11_HERNIA	0.583473928980534	0.155240395200068	0.18157679014261	0.447611864682078	0.05920832873008	0.336940839599271	0.149244886099486	0.139089911234704	0.155149204632817	0.160641897031598	0.205908163937174	0.289934900954527	9.24846703159294e-05	0.264372730906297	0.241865545039211	0.0053297793813632	0.773693319390445	0.245184353657657	9041	50809	6623	5964	4695	3440	2344	1025	168	132	102	71	35	12	50346	51005	52274	53529	54625	55944	2713	2749	2779	2810	2846	2869
I9_ANGINA	60_70	UKBB	K11_IBD	1.21136950043339	0.14378701604024	0.00297368456759	-12.0727423164276	0.876095813458959	-12.0364918710907	0.448301715934153	0.577950964626056	0.707561785759685	347.147737401171	0.577934594947452	534.288590479704	0.00688968257006065	0.803525106605476	0.996646723906949	0.972257594291339	0.129542556979017	0.982026719407677	512	60017	356	328	247	190	128	69	9	5	3	2	3	0	56587	56615	56696	56753	56815	56874	3577	3581	3583	3584	3583	3586
I9_ANGINA	60_70	UKBB	K11_IBS	0.814780666453204	0.822856088277763	0.11709775328819	0.370343507006706	0.124962286719031	-0.48416346133199	0.380488125036659	0.291196652063015	0.448798010672252	0.448848883015845	0.501275210869251	1.00072035776261	0.0322410759125395	0.00471664482948547	0.794158709469685	0.409316977877805	0.803137408207237	0.628517210188752	1712	37921	1158	1027	863	681	526	285	25	21	14	10	5	1	36709	36840	37004	37186	37341	37582	1741	1745	1752	1756	1761	1765
I9_ANGINA	60_70	UKBB	K11_ILEUS	0.216427660920633	0.322052514721426	0.911047760060717	0.209206203285934	0.526662219283569	-10.9390654734781	0.578793348446766	0.448694453432564	0.409818765316593	0.708020488137162	0.707998162585084	358.870086247214	0.708457084901264	0.472908601659967	0.0262124033215467	0.767626894519092	0.456952027590421	0.975682676398497	1128	38338	902	649	451	308	182	83	16	13	8	4	2	0	36801	37054	37252	37395	37521	37620	1747	1750	1755	1759	1761	1763
I9_ANGINA	60_70	UKBB	K11_IMPACTED_TEETH	-12.0291978850181	0.324568919898188	-12.0833672708495	-12.0500392807638	-12.0642593295344	-12.0364180184965	675.747123929773	1.00038353982819	523.606546316718	575.119274787877	523.754689822077	809.907128544623	0.98579734334627	0.745601547292694	0.98158870132054	0.983283751199673	0.981623009197258	0.9881426915992	160	60767	94	91	82	70	61	31	1	1	0	0	0	0	57194	57197	57206	57218	57227	57257	3638	3638	3639	3639	3639	3639
I9_ANGINA	60_70	UKBB	K11_INTESTOTH	0.595074799823262	0.45995253303031	0.279274866448514	0.17208719380626	0.359186037973936	0.301044899571531	0.123953998857013	0.102417501765321	0.127461055167492	0.153928730185119	0.150028672777159	0.244079575298872	1.58055692836072e-06	7.09040723476278e-06	0.0284474242025096	0.263581217811065	0.0166604811463152	0.217430917147718	15452	46862	11093	9672	7445	5843	3778	1734	265	213	140	95	59	17	48511	49932	52159	53761	55826	57870	2445	2497	2570	2615	2651	2693
I9_ANGINA	60_70	UKBB	K11_LICHEN_PLANUS_WIDE	-11.9039691170567	0.801961203682927	-11.9218171955117	1.62895622313193	-11.9430706495497	-12.000427654687	448.596964599794	0.577972701399493	366.824995242297	0.447992416382352	404.469063026101	665.232046180002	0.978829819738978	0.165276655818492	0.974073305486881	0.000276770550922505	0.976443669001144	0.985607373078468	301	60632	207	195	158	141	102	48	6	6	5	5	0	0	57096	57108	57145	57162	57201	57255	3624	3624	3625	3625	3630	3630
I9_ANGINA	60_70	UKBB	K11_LIP_ORAL_MUCOSA	0.115271263153542	0.830725121178482	-0.266066977963123	0.0226376279893514	0.830693573543235	-11.045494373481	0.70785617088377	0.378955388059931	0.707652670191453	0.707595314067702	0.500633419528189	299.578731620602	0.870640003511412	0.0283690455690976	0.706927849209162	0.974478161686273	0.0970583562984888	0.970588589374418	700	56911	487	433	372	282	188	90	12	11	5	6	4	0	53806	53860	53921	54011	54105	54203	3306	3307	3313	3312	3314	3318
I9_ANGINA	60_70	UKBB	K11_LIVER	1.15586939492889	0.427010537123752	0.577174160351054	0.62671639284791	0.898540457114775	0.329971283407209	0.237429255874715	0.268587038756583	0.289905525077179	0.334401481286456	0.317233664935362	0.707540836213853	1.12580236338366e-06	0.111870774719678	0.0464914079173819	0.0609106365844872	0.00461964504424378	0.64095526980789	2150	59888	1556	1251	912	668	468	206	46	37	26	17	12	2	56909	57214	57553	57797	57997	58259	3527	3536	3547	3556	3561	3571
I9_ANGINA	60_70	UKBB	K11_MALABSORB	1.51863544632425	0.496471586531093	0.682836210721923	-11.9978916130181	-11.9716310136879	1.23190785157172	0.448578263811952	0.578089354557869	0.577982825911178	392.345091001312	396.215308823584	1.0004664334512	0.000710638688079332	0.390442802939516	0.237438842903113	0.975604535612433	0.975895614995118	0.218198151296441	433	56841	311	273	227	157	117	49	9	4	3	0	0	1	53768	53806	53852	53922	53962	54030	3186	3191	3192	3195	3195	3194
I9_ANGINA	60_70	UKBB	K11_OESITIS	0.798265849625209	0.543698098953974	0.349770213777747	1.19253806357885	0.643446208186154	0.434040412762715	0.335600154133722	0.290796159734425	0.355278008453449	0.279587172983208	0.379355857953421	0.70790876650189	0.0173774939215397	0.0615271527519725	0.324871094721266	1.99586143579979e-05	0.089856593424523	0.539790094927802	1874	41877	1347	1181	955	717	509	226	35	30	23	21	9	2	40488	40654	40880	41118	41326	41609	1881	1886	1893	1895	1907	1914
I9_ANGINA	60_70	UKBB	K11_OESITIS_ADVERSE	0.517097755698649	0.253191211225727	0.0627513706933325	0.900620052610185	0.361048261413833	0.142721544976437	0.334591418054523	0.289841829761401	0.354505904570009	0.278579203781401	0.37872914768469	0.707544933316081	0.122234962793084	0.382363589614647	0.859499913187612	0.00122538379111302	0.340430381357016	0.840140509093607	1874	58960	1347	1181	955	717	509	226	35	30	23	21	9	2	55996	56162	56388	56626	56834	57117	3456	3461	3468	3470	3482	3489
I9_ANGINA	60_70	UKBB	K11_OESOBST	0.391173081903129	0.37417805551807	0.964324942175896	1.66844953586712	0.939963901663347	-10.1413821197906	0.708293648408241	0.578531157519838	0.501232315235599	0.448677207333171	0.707923933659408	389.001249736461	0.58075975577429	0.517779178989213	0.0543660960292106	0.000200332684497024	0.184252354537642	0.979201260353617	563	41287	443	356	258	172	111	30	13	12	11	7	2	0	39593	39680	39778	39864	39925	40006	1801	1802	1803	1807	1812	1814
I9_ANGINA	60_70	UKBB	K11_OESSTODUO	1.15468565206318	0.61024003930016	0.563485685534127	0.528504471397109	0.510206929330459	-0.0112634998211923	0.114115422584358	0.113404177385583	0.128706950287625	0.152230655045157	0.158827373353626	0.334561819907461	4.57013041957126e-24	7.40290767710239e-08	1.197449358256e-05	0.000517106791661764	0.00131660178541271	0.973143154177399	11749	47143	8327	7379	6002	4524	3242	1457	256	195	136	86	50	9	47971	48919	50296	51774	53056	54841	2338	2399	2458	2508	2544	2585
I9_ANGINA	60_70	UKBB	K11_OESULC	1.08124759270621	0.983789314107926	0.491761246152037	1.23089718933713	0.788684927543427	0.0670696713145438	0.449089789330607	0.355398846834608	0.501283021395483	0.409800920614678	0.501078077871387	1.00057880354993	0.0160559017652017	0.00563793979877372	0.32659018168948	0.00266764891930871	0.115492970873816	0.946557124881019	764	41311	550	493	391	288	209	122	24	21	14	11	5	1	39704	39761	39863	39966	40045	40132	1797	1800	1807	1810	1816	1820
I9_ANGINA	60_70	UKBB	K11_OESULC_ADVERSE	0.775490387316192	0.663299535784156	0.184617932395274	0.911644749996462	0.478353932715916	-0.250879064660636	0.448181021196528	0.354496096670661	0.500655996262019	0.409043001829103	0.500551340194704	1.00029542293476	0.08357558735041	0.0613304830320995	0.712312537153379	0.0258321450140124	0.33924702719734	0.801964898001213	764	60005	550	493	391	288	209	122	24	21	14	11	5	1	56651	56708	56810	56913	56992	57079	3544	3547	3554	3557	3563	3567
I9_ANGINA	60_70	UKBB	K11_ORAL	0.37104272913242	0.135617693873138	0.0281569927787532	0.334158295819332	-0.262728799444846	-0.493613722276328	0.290269221445585	0.244028606760307	0.278659992103097	0.268629324680211	0.354458233516849	0.577896753295434	0.201153887977692	0.578385144840246	0.919515325305087	0.213522285193101	0.458564731964361	0.39301880524448	3425	57941	2234	2033	1769	1432	1100	594	47	39	30	25	11	3	55686	55887	56151	56488	56820	57326	3399	3407	3416	3421	3435	3443
I9_ANGINA	60_70	UKBB	K11_OTHABDHER	0.480371118461835	-12.2756536838853	0.335453178863833	0.591654253610459	-12.3114110976424	1.80537375673609	1.00071338546661	462.816272803005	1.00056702367191	1.0005264813589	682.999821831611	1.00064262160508	0.631207004816475	0.978839537820143	0.737426644005461	0.554290675607416	0.985618513214687	0.0711977137922435	208	45769	161	137	94	70	48	23	3	2	2	1	1	1	43528	43552	43595	43619	43641	43666	2285	2286	2286	2287	2287	2287
I9_ANGINA	60_70	UKBB	K11_OTHANRECT	0.574658910060942	0.535655889352144	0.174615736389061	0.346463067245308	0.435699243191337	0.621714538263528	0.245829457492294	0.189047384380976	0.252395263793961	0.260783139375931	0.260229300231737	0.355008336426144	0.0194063245544306	0.00460488327307742	0.489041304765172	0.183996948894948	0.094073673137472	0.0798998545906531	4195	39414	2878	2634	2140	1746	1207	610	73	64	43	31	20	8	38810	39054	39548	39942	40481	41078	1848	1857	1878	1890	1901	1913
I9_ANGINA	60_70	UKBB	K11_OTHDIG	0.640385251886119	0.750270560999677	0.43240392078065	0.449669644142634	0.0951374355229815	0.985578291908767	0.244304277055477	0.178738514500871	0.237168553617883	0.278614991858769	0.354438927581711	0.409076385402853	0.00876051869571655	2.69773392721678e-05	0.0682742453340216	0.106539067730035	0.788378351254744	0.0159841647726213	3364	58938	2394	2010	1599	1159	808	356	69	57	35	23	12	6	56397	56781	57192	57632	57983	58435	3442	3454	3476	3488	3499	3505
I9_ANGINA	60_70	UKBB	K11_OTHDISDIG	0.357677516257748	0.857173035131067	0.353081196644834	0.701876047547424	0.48446164291988	1.07608830979923	0.317590169579228	0.190853584345655	0.27862584449687	0.278654708811278	0.334299039846191	0.447996516850056	0.260070923694313	7.08031138312034e-06	0.20507541245777	0.0117754841722191	0.147285517086894	0.0163056411389285	2690	58574	1900	1591	1266	919	632	280	58	52	31	24	13	5	55909	56218	56543	56890	57177	57529	3397	3403	3424	3431	3442	3450
I9_ANGINA	60_70	UKBB	K11_OTHDISOES	1.4516809054762	0.449960905644036	0.857648751306019	1.00317957374357	-0.926210442356246	-11.1422957003456	0.238803332916038	0.30349645288688	0.290721225117124	0.335055666433843	1.00051517172221	448.766170634545	1.20948745186012e-09	0.138183288407247	0.00317699157204691	0.00275284248310886	0.354584477899725	0.980191572019226	1662	42164	1301	1142	833	561	355	83	44	28	21	10	1	0	40596	40755	41064	41336	41542	41814	1885	1901	1908	1919	1928	1929
I9_ANGINA	60_70	UKBB	K11_OTHDISSTOMDUOD	0.977054890539767	0.888962493118803	0.893386661140603	0.708637137431095	-0.550936865516027	-11.9608865835475	0.269886958750951	0.220875958233548	0.260389794134367	0.355160473620358	0.707809150472075	375.864660328302	0.000294332716926569	5.70446747128245e-05	0.000601451894042101	0.0460146372772166	0.43635137139152	0.974613744558807	2382	42732	1849	1554	1136	758	497	187	49	37	23	10	2	0	41268	41563	41981	42359	42620	42930	1948	1960	1974	1987	1995	1997
I9_ANGINA	60_70	UKBB	K11_OTHENTERCOL	0.552355639212149	0.595009684040831	0.54069857909165	0.173818067016025	0.644120871542356	0.597301735592527	0.303042273931496	0.225216669045718	0.259534090187177	0.354539366781235	0.268415398027895	0.378846394800729	0.0683485970247996	0.00824318390308498	0.0372199526615573	0.623946740967016	0.0164077718578927	0.114879990356017	2572	57757	1782	1538	1233	934	728	468	54	47	33	21	19	7	55108	55352	55657	55956	56162	56422	3385	3392	3406	3418	3420	3432
I9_ANGINA	60_70	UKBB	K11_OTHFUNC	1.27424530607642	0.827282104752922	0.45211561960067	0.341010644854057	0.598962661816418	1.05844857892707	0.189113660082151	0.191787502506364	0.279351991039781	0.355173769351863	0.334982896366568	0.379336797109771	1.60596383569941e-11	1.60664690303033e-05	0.105566895369157	0.336993115859095	0.0737696298265705	0.00526656066376663	3542	40984	2688	2022	1405	993	684	375	75	49	27	19	14	7	39704	40370	40987	41399	41708	42017	2059	2085	2107	2115	2120	2127
I9_ANGINA	60_70	UKBB	K11_OTHGASTR	1.10316316840941	0.694950585744558	0.644127521638574	0.977279666161239	0.343207436149265	-0.177937614613659	0.168222911304979	0.157718307490626	0.182533847799155	0.185411974385524	0.268934240171228	0.578140870549185	5.46270524842767e-11	1.05162358571511e-05	0.000417430520441041	1.35789579420709e-07	0.201893293119679	0.758253140261877	5439	44248	3967	3461	2741	1984	1337	567	125	103	71	46	17	3	43475	43981	44701	45458	46105	46875	2120	2142	2174	2199	2228	2242
I9_ANGINA	60_70	UKBB	K11_OTHILEUS	0.67976393428659	0.636832260132783	0.73845766903243	0.03923925127618	1.07235297261961	-10.9419971056642	0.578931687454168	0.501368496713481	0.578544116988777	1.00066764364202	0.707986328859601	513.157044219069	0.24032713704598	0.204017662556017	0.201811739040298	0.968720512566136	0.129860533308202	0.982988075239223	722	38009	592	382	271	175	110	39	12	9	5	3	2	0	36404	36614	36725	36821	36886	36957	1723	1726	1730	1732	1733	1735
I9_ANGINA	60_70	UKBB	K11_OTHINFLIV	-11.0305131086882	0.969246626575759	-10.9787643214418	0.94346800602406	1.1069444988625	-10.8307286559991	348.3757441309	0.707662238341151	335.050294829089	1.00038869466146	1.00036229930482	679.224918144135	0.974741049210921	0.170797489144387	0.973859986520621	0.345629025643814	0.268491303987195	0.987277697348444	186	58486	138	116	75	61	40	18	2	2	1	2	1	0	55169	55191	55232	55246	55267	55289	3363	3363	3364	3363	3364	3365
I9_ANGINA	60_70	UKBB	K11_OTHINT	0.281061299425306	0.58718938588955	0.479089976719041	0.526949989975935	-0.417296795249377	0.0402203756205829	0.245695040461298	0.163692225611257	0.202747178480776	0.232236802273354	0.40948232469589	0.578278513091907	0.252646976570976	0.000334305615073395	0.0181280570760515	0.0232670989568121	0.30816319391793	0.944550313731455	5098	40360	3820	3338	2458	1877	1157	454	89	81	48	24	7	3	39611	40093	40973	41554	42274	42977	1938	1946	1979	2003	2020	2024
I9_ANGINA	60_70	UKBB	K11_OTHPERITON	0.442723843512518	0.152454658199225	0.0786731274705671	0.239717760351841	-0.472960047174722	-10.8819754066717	0.448201387641788	0.409103443139766	0.500678377791074	0.577895092375756	1.00030814502043	315.609282296387	0.323260976363389	0.709404842028696	0.875139980118183	0.678279608623689	0.636345633998361	0.972494978352079	1112	59925	854	735	521	351	198	74	18	14	8	4	1	0	56615	56734	56948	57118	57271	57395	3550	3554	3560	3564	3567	3568
I9_ANGINA	60_70	UKBB	K11_PANCOTH	0.814029579141522	1.17304625595886	1.07573042349971	1.53685158419995	-10.0726336896606	-10.1227151516854	0.707727933489603	0.500735395995954	0.707617828599906	0.707593646764829	311.312748481042	431.177565971945	0.250060976749888	0.0191474912704893	0.128457237623331	0.0298601207325037	0.974188667437279	0.981269859812435	328	54713	281	190	108	63	30	17	9	8	4	2	0	0	51664	51755	51837	51882	51915	51928	3087	3088	3092	3094	3096	3096
I9_ANGINA	60_70	UKBB	K11_PERITON	0.520151724277753	0.200674435890246	-0.0137466090252206	0.152329352167285	-0.58217438937315	-10.9032554759333	0.409291919306173	0.378874207349761	0.500661476067901	0.577885598653746	1.00029763454631	289.097316817305	0.203779331899039	0.596347826598635	0.978095320562619	0.792089880991341	0.560565895673517	0.969915053658194	1254	60069	972	804	566	381	214	89	20	15	8	4	1	0	56761	56929	57167	57352	57519	57644	3570	3575	3582	3586	3589	3590
I9_ANGINA	60_70	UKBB	K11_PERITONITIS	0.661938904977891	0.242577455617119	-11.0145031660192	-10.9639951784883	-10.9492427272085	-11.0020139823867	1.00039799694816	1.00033975341422	358.249341158721	428.840543742042	470.157120285604	668.704447971327	0.508179170981379	0.808396578707548	0.975472620198328	0.979603025704686	0.981420164185992	0.986873212674303	196	59272	164	105	64	43	27	17	2	1	0	0	0	0	55791	55850	55891	55912	55928	55938	3511	3512	3513	3513	3513	3513
I9_ANGINA	60_70	UKBB	K11_POSTOPDIS	0.64153605839973	0.602494618773261	0.958399229997788	0.184060946243639	-11.1110734375502	-11.1356047489951	0.707769759855818	0.577976978675164	0.578044209892444	1.00044005250224	320.240927687968	569.740269036866	0.364714044847394	0.297217112837859	0.0973167924577848	0.854029156244849	0.972322164962201	0.984406295407916	363	56941	281	224	155	110	67	29	6	6	4	1	0	0	53826	53883	53952	53997	54040	54078	3191	3191	3193	3196	3197	3197
I9_ANGINA	60_70	UKBB	K11_PULPITIS_1	-11.9674041402689	0.416360335140966	0.223222546230829	-0.0766607688404508	-0.942077654098269	0.443124247602056	334.719542165125	0.500750456784444	0.5780106982349	0.707658493840239	1.00032597779487	0.707561582779782	0.971478889548569	0.405706643396323	0.699355197320434	0.913733786863394	0.346310070798951	0.531138179799154	646	60103	376	356	329	301	261	151	8	9	7	5	3	2	56771	56791	56818	56846	56886	56996	3594	3593	3595	3597	3599	3600
I9_ANGINA	60_70	UKBB	K11_PULPITIS_2	-0.334396119010573	0.2925430659265	0.0667740381303952	-0.00422064083926973	-0.849378284686169	-0.1220312634965	0.707778710212804	0.378930161948067	0.448096315646736	0.500823143812724	0.707562445740079	0.707535097265972	0.636599505143542	0.440100390294218	0.881540096360702	0.99327598106691	0.229972878390632	0.863065060999281	1235	59777	725	681	640	560	471	269	14	14	11	8	4	2	56704	56748	56789	56869	56958	57160	3569	3569	3572	3575	3579	3581
I9_ANGINA	60_70	UKBB	K11_PULPITIS_2_ONLYAVO	0.201310720561504	0.296991151836776	-0.280684937293994	-0.0844202989462562	-0.871265925129323	-11.0657485748944	0.707788933532455	0.500716227678957	0.707694884209778	0.707710468441737	1.00031407443437	243.8639154966	0.776087026752013	0.553092369573608	0.691648752014857	0.905048385116135	0.383758319899321	0.963807023664587	688	60555	416	381	363	302	237	130	7	6	4	3	1	0	57199	57234	57252	57313	57378	57485	3621	3622	3624	3625	3627	3628
I9_ANGINA	60_70	UKBB	K11_PULPITIS_4	-11.9674041402689	0.416360335140966	0.223222546230829	-0.0766607688404508	-0.942077654098269	0.443124247602056	334.719542165125	0.500750456784444	0.5780106982349	0.707658493840239	1.00032597779487	0.707561582779782	0.971478889548569	0.405706643396323	0.699355197320434	0.913733786863394	0.346310070798951	0.531138179799154	646	60103	376	356	329	301	261	151	8	9	7	5	3	2	56771	56791	56818	56846	56886	56996	3594	3593	3595	3597	3599	3600
I9_ANGINA	60_70	UKBB	K11_PULP_PERIAPICAL	-11.9659167269032	0.453057652792969	0.258930821238439	-0.0390680508891575	-0.904538445573029	0.479886340144205	340.381429558958	0.500825518283262	0.578076526558561	0.707714791356103	1.00035847747254	0.707606459051972	0.971956595622018	0.365665812923737	0.654212452625237	0.95597665870869	0.365881776276766	0.497655966568892	646	56793	376	356	329	301	261	151	8	9	7	5	3	2	53766	53786	53813	53841	53881	53991	3289	3288	3290	3292	3294	3295
I9_ANGINA	60_70	UKBB	K11_PULP_PERIAPICAL_INCLAVO	-11.9674041402689	0.416360335140966	0.223222546230829	-0.0766607688404508	-0.942077654098269	0.443124247602056	334.719542165125	0.500750456784444	0.5780106982349	0.707658493840239	1.00032597779487	0.707561582779782	0.971478889548569	0.405706643396323	0.699355197320434	0.913733786863394	0.346310070798951	0.531138179799154	646	60103	376	356	329	301	261	151	8	9	7	5	3	2	56771	56791	56818	56846	56886	56996	3594	3593	3595	3597	3599	3600
I9_ANGINA	60_70	UKBB	K11_REFLUX	1.1705645606146	0.68198723165192	0.650354341387145	0.556441914068994	0.414629767604327	0.645839088090844	0.147054081643032	0.143600841817197	0.165318112595007	0.20663951948365	0.231389019772897	0.334668295874953	1.71906290079421e-15	2.04236164499029e-06	8.35587485143026e-05	0.00708516569261811	0.0731463666188742	0.0536330269792692	6717	45130	4813	4260	3381	2437	1681	757	157	115	75	46	28	9	44675	45228	46107	47051	47807	48731	2202	2244	2284	2313	2331	2350
I9_ANGINA	60_70	UKBB	K11_SALIVARY	1.00525712299947	-0.324475897299459	-11.9217582774728	0.137663010538538	0.1142650708833	-11.9645703373052	0.707852910977335	1.00038503851844	367.988853322113	1.0004165932046	1.00034980684707	561.380737106354	0.155564093985415	0.745672305088357	0.97415540418486	0.890552062338925	0.909059343981321	0.982996168811454	305	56740	207	193	160	133	98	62	4	3	2	2	1	0	53554	53568	53601	53628	53663	53699	3280	3281	3282	3282	3283	3284
I9_ANGINA	60_70	UKBB	K11_STOMATITIS	-12.0168866435783	-11.9984134236125	0.303471019694654	1.35148063321714	1.09559788009819	-11.963340577388	450.94888550377	373.155581670958	1.00042613010007	0.707696064696215	1.00040518058064	1067.94429834058	0.978740487059471	0.974349306444428	0.761629427131216	0.0561730418186094	0.273449111011968	0.991062113332831	297	56800	235	177	116	80	43	20	2	2	3	3	1	0	53576	53634	53695	53731	53768	53791	3284	3284	3283	3283	3285	3286
I9_ANGINA	60_70	UKBB	K11_STRICTURE	-0.058713641324653	0.0490144139072085	0.62996505468464	-0.0649087315354157	0.238877540414016	-10.9483975754115	0.578060576796995	0.447936637465901	0.409020682256984	0.707552898397242	0.707546625211185	314.894676119556	0.919097953608948	0.91286726950349	0.123516733649725	0.92690705426844	0.735654203403826	0.972264384304403	1128	60249	902	649	451	308	182	83	16	13	8	4	2	0	56871	57124	57322	57465	57591	57690	3588	3591	3596	3600	3602	3604
I9_ANGINA	60_70	UKBB	K11_TONGUE	1.23398167228459	0.384694203916275	0.0875913463068455	0.360630375068873	-0.306046305792778	0.573345549363594	0.500961895502889	0.578027633160136	0.707607376007995	0.70760191223494	1.00032593312584	1.00034962916187	0.0137693625195861	0.505712144653573	0.901485321560866	0.610295637823787	0.759645313736192	0.566546411405447	459	56809	316	286	257	204	151	68	10	6	5	3	2	1	53651	53681	53710	53763	53816	53899	3291	3295	3296	3298	3299	3300
I9_ANGINA	60_70	UKBB	K11_ULCER	1.07623850318497	0.514823714565455	-0.360227764698794	-12.095350654156	1.22060210240074	-12.0738169567509	0.578243051115672	0.578015242498419	1.0003628217735	405.708689688766	0.57802778853239	667.492169973536	0.0627128779531793	0.373103561177025	0.718774511204688	0.976216274443135	0.0347150368009423	0.985568389756078	370	56712	252	232	179	148	92	48	7	4	2	2	3	0	53562	53582	53635	53666	53722	53766	3261	3264	3266	3266	3265	3268
I9_ANGINA	60_70	UKBB	K11_UMBHER	0.498649370907365	0.141678198947063	1.06540271228413	0.17405932792248	0.905319801105623	-11.257679657358	0.501376170868241	0.44849110229678	0.318009576929144	0.578363243572708	0.409532797864211	275.925979785724	0.319949643951775	0.752078649322288	0.000807467879765031	0.763451422624175	0.0270624321047825	0.967455629204364	847	46019	575	515	416	319	248	113	21	20	17	9	6	0	43954	44014	44113	44210	44281	44416	2316	2317	2320	2328	2331	2337
I9_ANGINA	60_70	UKBB	K11_VASCINT	0.321608658262809	1.51669623690919	-12.0025868263377	-12.0122947779561	-12.0089193978638	-12.1203604154564	1.00087169239982	0.448645000497555	476.99483679812	591.175540075748	688.645837598779	1353.52991001654	0.747961416373192	0.000723236747809242	0.979925006603794	0.983788630609033	0.986086831220212	0.992855333941252	304	37722	259	203	127	88	47	16	6	5	0	0	0	0	36049	36105	36181	36220	36261	36292	1712	1713	1718	1718	1718	1718
I9_ANGINA	60_70	UKBB	K11_VENTHER	0.927266614486223	0.405552514509774	0.125688290485195	0.740425808320409	0.515541437286418	0.304705821060223	0.4485305938129	0.448363150472765	0.578204291284476	0.501017403414544	0.578111658239916	1.00039529480899	0.0387018386174471	0.365720824484314	0.827914586001466	0.139449407395945	0.372517334039363	0.760681925838035	764	46037	551	471	377	279	206	99	16	11	8	7	3	1	43932	44012	44106	44204	44277	44384	2302	2307	2310	2311	2315	2317
I9_ANGINA	60_70	UKBB	K11_VOLVU	-12.9380061622148	-12.9328094019173	-12.8678244835308	1.18735737107253	-12.8803694187696	-12.9116794723357	984.661316337663	753.676531055331	906.992007662819	1.0007321972334	1288.40418935614	1767.72374089635	0.989516457933986	0.9863092691063	0.988680502161959	0.2354293900437	0.992023561551848	0.994172201309108	211	37409	164	137	96	67	37	26	0	0	0	1	0	0	35783	35810	35851	35880	35910	35921	1673	1673	1673	1672	1673	1673
I9_ANGINA	60_70	UKBB	KNEE_ARTHROSIS	0.291866399340692	0.54184223494621	0.332125966982284	0.261706966410084	0.406086216689202	0.584882733739239	0.238162721824644	0.159183559872483	0.198484613160814	0.237646294189868	0.237453442839407	0.354734072901047	0.220390077889101	0.000664351702414188	0.0942666031337194	0.270789724337975	0.0872340815602693	0.0991902358506321	5344	45471	3944	3535	2856	2138	1452	621	101	91	62	39	24	8	44531	44940	45619	46337	47023	47854	2239	2249	2278	2301	2316	2332
I9_ANGINA	60_70	UKBB	KRA_PSY_ALCOH	0.802049755363826	-12.1242504650274	0.516088757587562	-12.1484076601839	-12.1387168404058	-12.2099200656986	0.70801056384505	349.136961924088	0.707644579597864	465.989198124743	481.320079826016	763.07933959772	0.257289122027593	0.97229795361089	0.465815090717443	0.979201386900327	0.979879775290718	0.987233711474044	294	60761	205	186	145	106	77	38	3	1	2	0	0	0	57216	57235	57276	57315	57344	57383	3631	3633	3632	3634	3634	3634
I9_ANGINA	60_70	UKBB	KRA_PSY_ALCOH_EXMORE	0.967843082838608	-13.1395416833473	0.691289170226392	-13.168588596938	-13.1545888768556	-13.23644066266	0.708543710782391	635.48681086378	0.707935122934219	845.971158444418	875.518663835278	1386.02334374286	0.171951201580451	0.98350384253281	0.328823378809985	0.987580440399456	0.98801230754637	0.992380365624661	294	47574	205	186	145	106	77	38	3	1	2	0	0	0	45241	45260	45301	45340	45369	45408	2419	2421	2420	2422	2422	2422
I9_ANGINA	60_70	UKBB	KRA_PSY_ANXIETY	0.777953936653003	0.673076357284333	0.195410757168135	0.471806303602625	0.649498565748446	-11.9065488650361	0.231388231789829	0.19429241053671	0.289936363523399	0.317378816457217	0.317319802079031	269.97098859116	0.000773477922828371	0.000531723566451477	0.500325241906608	0.137128019402704	0.0406751271384192	0.964822247264056	3463	59453	2547	2126	1590	1030	679	317	64	50	27	19	10	0	56858	57279	57815	58375	58726	59088	3447	3461	3484	3492	3501	3511
I9_ANGINA	60_70	UKBB	KRA_PSY_ANXIETY_EXMORE	0.895815159695817	0.791783611142063	0.31352131329366	0.590184744205622	0.768436844671599	-11.9085614860977	0.232020333647465	0.194875617539672	0.290335027562332	0.317744663903284	0.317657854531727	287.015999547927	0.000112954484507739	4.84417924798885e-05	0.280204327790294	0.0632516690329563	0.0155602107136709	0.966904521385431	3463	49994	2547	2126	1590	1030	679	317	64	50	27	19	10	0	48201	48622	49158	49718	50069	50431	2645	2659	2682	2690	2699	2709
I9_ANGINA	60_70	UKBB	KRA_PSY_ANYMENTAL	1.08911729900312	0.736929143511253	0.593020650051805	0.540265252666333	0.46793150963197	0.212865404068872	0.133918298518894	0.122842348300864	0.1486875566548	0.17398872821788	0.184676430753263	0.354641103515783	4.19833950475545e-16	1.98557297095542e-09	6.65294855423954e-05	0.00190167202556534	0.0112835953600817	0.5483545138341	8204	53119	5524	4770	3877	2988	2240	1089	183	146	104	64	34	8	52684	53438	54331	55220	55968	57119	2932	2969	3011	3051	3081	3107
I9_ANGINA	60_70	UKBB	KRA_PSY_ANYMENTAL_SUICID_PREG_NERV	-10.997031763653	0.838321129351918	0.210856074828314	0.363102579832497	-11.0035749800523	0.762762927618813	347.321798297392	0.707681071132341	1.00048630337463	1.00053535036596	280.013648006279	1.00030966402464	0.974741303125043	0.23617444505499	0.833079559050771	0.716673388777211	0.968653943925137	0.445745653907812	241	60730	133	121	111	104	79	58	2	2	1	1	0	1	57211	57223	57233	57240	57265	57286	3625	3625	3626	3626	3627	3626
I9_ANGINA	60_70	UKBB	KRA_PSY_ANYMENTAL_SUICID_PREG_NERV_EXMORE	-11.9943804241472	1.02612813868403	0.397797051899832	0.543957201877642	-12.0021759355761	0.953518921565103	627.120045300809	0.707987142559953	1.00075885848267	1.00082933427146	508.803978477298	1.00048113210732	0.984740485354665	0.147237115059479	0.691002171274915	0.586781148853636	0.981180448184133	0.340559482095606	241	47544	133	121	111	104	79	58	2	2	1	1	0	1	45239	45251	45261	45268	45293	45314	2411	2411	2412	2412	2413	2412
I9_ANGINA	60_70	UKBB	KRA_PSY_DEMENTIA	0.514618446849731	1.22592764127801	-11.24473573086	-11.2193455498233	2.9589271051364	NA	0.707592408610587	0.447888671198361	334.34874033852	510.868464845588	0.707691915549605	0	0.467053893506106	0.00619785853806508	0.973170797822079	0.98247881070319	2.90108659349563e-05	NA	329	60731	311	184	88	38	12	0	9	7	2	2	2	0	57128	57255	57351	57401	57427	57439	3612	3614	3619	3619	3619	3621
I9_ANGINA	60_70	UKBB	KRA_PSY_DEMENTIA_EXMORE	0.68339790559393	1.38984859441645	-11.251939233524	-11.2222132255604	3.13854833311006	NA	0.707809430936232	0.448189267488484	363.94389451772	552.92946524246	0.70795384284435	0	0.334288848363508	0.0019284841668812	0.975335982506279	0.983807308995402	9.28158513469755e-06	NA	329	49325	311	184	88	38	12	0	9	7	2	2	2	0	46773	46900	46996	47046	47072	47084	2561	2563	2568	2568	2568	2570
I9_ANGINA	60_70	UKBB	KRA_PSY_MOOD	0.666589978669193	0.807262535644352	0.719348120239107	0.512622136206351	0.985958158531776	0.439582643612766	0.290493607985373	0.206163683841487	0.237643294070635	0.290297089858609	0.231159350046203	0.448054267710665	0.0217514488115666	9.01651240336869e-05	0.00246987531836779	0.0774204278187003	1.99656278455987e-05	0.326547170465942	2955	55904	1825	1614	1378	1138	876	483	53	52	44	29	21	5	53751	53962	54198	54438	54700	55093	3230	3231	3239	3254	3262	3278
I9_ANGINA	60_70	UKBB	KRA_PSY_MOOD_EXMORE	0.756334709539277	0.899114898874903	0.80899110650327	0.600826734363603	1.07797090529074	0.534073399711658	0.290923293749108	0.206655356526474	0.238106108109269	0.290685261369219	0.231575132944376	0.44826049550306	0.00932852721494164	1.356454039829e-05	0.000679778659422651	0.0387405406211018	3.24057706352667e-06	0.233482722932956	2955	49132	1825	1614	1378	1138	876	483	53	52	44	29	21	5	47617	47828	48064	48304	48566	48959	2592	2593	2601	2616	2624	2640
I9_ANGINA	60_70	UKBB	KRA_PSY_SCHIZODEL	1.6051476560618	-12.0129402291718	-12.0016612679169	-11.996014199971	-11.9738517561422	-11.9486489804276	0.707832003372512	515.927109308265	574.788259455887	666.623613778736	669.833900070521	962.716479900002	0.0233477544665606	0.981423589975942	0.983341266462422	0.985642695866598	0.985737893136945	0.990097398367904	154	60754	110	86	70	55	38	20	2	0	0	0	0	0	57175	57199	57215	57230	57247	57265	3621	3623	3623	3623	3623	3623
I9_ANGINA	60_70	UKBB	KRA_PSY_SCHIZODEL_EXMORE	1.78728878042752	-12.0655340324005	-12.0581302527303	-12.0502531927123	-12.0183071479945	-11.9796438695949	0.70823511686357	583.175721027083	649.734757485775	754.361050455797	756.378343862813	1088.46708562359	0.0116166250281292	0.98349345451052	0.985193275252639	0.987255039103003	0.987322722396477	0.991218678040745	154	47559	110	86	70	55	38	20	2	0	0	0	0	0	45183	45207	45223	45238	45255	45273	2418	2420	2420	2420	2420	2420
I9_ANGINA	60_70	UKBB	KRA_PSY_SUBSTANCE	1.47041525712631	0.658891389777886	0.661764982571069	0.504838711183519	0.157500108126892	0.038514878095507	0.136984896685211	0.154831505322534	0.173580632677219	0.214950304831198	0.268504787921136	0.577943108518848	7.03700181645481e-27	2.08546727251659e-05	0.000137604092229345	0.0188426257939574	0.557484392975148	0.946867268891437	4614	59141	3050	2731	2277	1752	1282	550	134	91	64	36	16	3	57115	57434	57888	58413	58883	59615	3456	3499	3526	3554	3574	3587
I9_ANGINA	60_70	UKBB	KRA_PSY_SUBSTANCE_EXMORE	1.57005011845355	0.766722219554645	0.770120739800231	0.611491757437063	0.267102293780275	0.145780366653849	0.13799000748493	0.155537816034301	0.174215493197384	0.215487549342563	0.268884012314667	0.578123238591278	5.38206753383197e-30	8.24442547459569e-07	9.84697719364589e-06	0.00454380599200748	0.320527895895606	0.800916310590232	4614	49567	3050	2731	2277	1752	1282	550	134	91	64	36	16	3	48363	48682	49136	49661	50131	50863	2634	2677	2704	2732	2752	2765
I9_ANGINA	60_70	UKBB	L12_ABSCESS_CUT	-0.0357806481769593	-0.593734460844149	-0.400003583569385	-0.114737202578138	-12.0861434899894	-12.087235556299	1.00053209608166	1.00041470313012	1.00043679317305	1.00042073824938	393.797658003342	543.154689409714	0.971472436632789	0.552854384425749	0.689282512920168	0.908691673901991	0.975515767099545	0.982245531774549	404	54474	274	253	214	152	117	68	3	3	2	1	0	0	51490	51511	51550	51612	51647	51696	3111	3111	3112	3113	3114	3114
I9_ANGINA	60_70	UKBB	L12_ACTINKERA	-0.764356877236091	0.533496507274973	-0.1250678183262	-0.2896017795977	-10.9984572021553	-10.9651519518526	1.00036470561864	0.409023436542242	0.70753880706142	1.00031841025613	259.05938239651	444.872628091276	0.444820634489345	0.192125283420014	0.859693291675164	0.77219143702621	0.966135703781379	0.980335855422218	613	57658	512	429	286	179	94	43	7	8	3	1	0	0	54351	54434	54577	54684	54769	54820	3401	3400	3405	3407	3408	3408
I9_ANGINA	60_70	UKBB	L12_ATOPIC	-13.0324267501517	-0.209150214726812	-1.18977061897746	-12.9764574503393	0.449772130921986	-12.9745939178402	496.220695864246	0.578011969956892	1.00037280466674	379.961907299156	0.44791589593879	524.457784692618	0.979047272918252	0.717468543096775	0.234310923216717	0.972755946015575	0.315309132843807	0.980263097231254	755	55322	469	465	420	401	322	175	7	8	5	5	5	0	52403	52407	52452	52471	52550	52697	3198	3197	3200	3200	3200	3205
I9_ANGINA	60_70	UKBB	L12_ATROPHICSKIN	1.16407264193043	0.0869102714288448	-0.829805378900518	-12.9059467703694	-12.9074375752365	-12.8762154255376	0.448272216031908	0.578048803605784	1.00045530972054	498.249637564604	523.123164837567	842.801666362865	0.00940970917732666	0.8804876219668	0.406862414282148	0.979335049122129	0.980315151411432	0.987810496534921	639	50456	448	406	345	257	174	91	9	4	1	0	0	0	47764	47806	47867	47955	48038	48121	2874	2879	2882	2883	2883	2883
I9_ANGINA	60_70	UKBB	L12_CELLULITIS	0.432616603622728	0.602755963980423	0.508445999171572	-0.00530732249489855	-0.222194650803656	-0.045079551281831	0.27893275081148	0.190856663157707	0.219826641594415	0.317346152650039	0.354446641946829	0.500671881260399	0.120908637150926	0.00158768150000524	0.0207258964888282	0.986656736657857	0.5307394889641	0.928256928238509	3191	55813	2163	1965	1634	1336	1048	520	70	59	37	18	11	4	53523	53721	54052	54350	54638	55166	3248	3259	3281	3300	3307	3314
I9_ANGINA	60_70	UKBB	L12_CORNSANDCALLOS	-11.9915384595439	1.27886458009369	0.241347972364332	-0.234915968452323	-0.148623606164718	-11.9571318241597	418.652773374922	0.409313442245909	0.707662622126729	1.00040539670601	1.00035745256215	607.196882828684	0.977149189323842	0.00178159695411987	0.733066329351624	0.814347844057831	0.881892552791735	0.984288795662002	358	50220	242	222	205	174	127	61	8	9	4	2	1	0	47478	47498	47515	47546	47593	47659	2850	2849	2854	2856	2857	2858
I9_ANGINA	60_70	UKBB	L12_DECUBITANSULCERANDPRESSURE	1.29974076360747	1.64650222107706	1.62743568519465	0.90706019441186	-10.1665585694855	-10.2535109417901	0.578287847843466	0.448174359798963	0.578161967017364	1.00042167579598	280.086857682118	548.538717550946	0.024603804948777	0.00023897135566223	0.00488009322916244	0.364577169263898	0.971044841994184	0.985086482657558	391	50969	341	142	84	58	36	12	12	9	4	1	0	0	48058	48257	48315	48341	48363	48387	2949	2952	2957	2960	2961	2961
I9_ANGINA	60_70	UKBB	L12_DERMATITISECZEMA	0.0128197596509959	0.277710430222643	0.00855946584815609	-0.109157011667932	-0.000355484468216189	-0.456046070553219	0.354842714408073	0.230919728063569	0.289856018489426	0.33433275336275	0.317188556362539	0.577906946527957	0.971180291485523	0.229120475859601	0.976441844342294	0.744052045226848	0.999105782652846	0.430033641075132	3000	56488	2024	1858	1578	1341	1020	564	48	43	29	21	13	3	54077	54243	54523	54760	55081	55537	3339	3344	3358	3366	3374	3384
I9_ANGINA	60_70	UKBB	L12_DERMATITISNAS	1.631623288779	0.110185855137543	0.585667264815979	0.695169913992699	-11.0345946183407	-11.1139577398867	0.334723727081599	0.577968829532023	0.577968837602667	0.707629543004824	261.9282453218	439.401741402021	1.09063784612499e-06	0.848805104235809	0.310907434764496	0.325906548896031	0.966396411164566	0.979820949660241	600	55730	460	374	264	152	103	45	16	8	5	2	0	0	52606	52692	52802	52914	52963	53021	3248	3256	3259	3262	3264	3264
I9_ANGINA	60_70	UKBB	L12_DERM_NAS	1.64451889086519	0.126656831570193	0.596685530780803	0.707041348565418	-11.0459559018775	-11.1215899712744	0.334711893274968	0.57796811959274	0.577969021163315	0.707621862836808	265.167774449501	440.803277044973	8.95848326222641e-07	0.826539782386658	0.301892620103578	0.317707683484842	0.966772548327335	0.979871284933548	589	55712	451	365	260	149	101	45	16	8	5	2	0	0	52590	52676	52781	52892	52940	52996	3244	3252	3255	3258	3260	3260
I9_ANGINA	60_70	UKBB	L12_DISORDSKINAPPENDIX	-0.147876127879979	0.136427063465838	-0.232315868887482	0.423379515819039	0.0260827253562407	-0.177351799816605	0.40945144914166	0.259640882280994	0.334381796841053	0.268500789766505	0.317234053793687	0.500610689058596	0.717982320542167	0.599273717165382	0.487204273049726	0.114835147790853	0.934472417673609	0.723135873125077	2699	56924	1770	1682	1484	1213	976	557	45	43	34	26	13	4	54449	54537	54735	55006	55243	55662	3359	3361	3370	3378	3391	3400
I9_ANGINA	60_70	UKBB	L12_EPIDERMALTHICKOTH	0.766293924007232	0.241135736875169	0.583820641460048	1.02868052350639	-10.9590336936343	-10.926470328878	1.0005617546397	1.00039653735133	1.00040363002907	1.00040907047694	405.03421856637	727.822732028839	0.443757408976717	0.809523994320815	0.559499494577803	0.303827591878035	0.978414226241509	0.988022173349918	159	50294	119	100	76	50	37	14	3	2	2	1	0	0	47473	47492	47516	47542	47555	47578	2858	2859	2859	2860	2861	2861
I9_ANGINA	60_70	UKBB	L12_EPIDERMTHICKNAS	0.826262205552321	-12.0402944609766	0.592942610795169	1.04567040485248	-11.9764986763352	-11.956984539068	1.0005879927267	471.640590573722	1.0004053145938	1.00041208565179	690.720911099981	1283.35809341526	0.408930799279137	0.979633386338769	0.553380348464967	0.295912210005818	0.98616607021254	0.992566256150083	151	50284	113	96	75	49	35	13	2	1	2	1	0	0	47463	47480	47501	47527	47541	47563	2857	2858	2857	2858	2859	2859
I9_ANGINA	60_70	UKBB	L12_ERYTHEMATOUSOTH	1.3939587339348	0.282458716349707	1.68846440596736	1.1900101073979	-9.9726534081202	-9.85641146143348	0.707779234969559	1.00044568634233	0.578012337362633	1.00034420168499	309.542649335247	533.781407287708	0.048897723707975	0.777688272645887	0.00348734774934022	0.234203392290933	0.974298695498137	0.98526769284728	172	59379	128	110	74	42	28	11	7	5	4	1	0	0	55874	55892	55928	55960	55974	55991	3542	3544	3545	3548	3549	3549
I9_ANGINA	60_70	UKBB	L12_ERYTH_NAS	1.40293260531726	0.296478443501259	1.70640061934815	1.1898628642449	-9.9755758825891	-9.85868977320298	0.70777829556736	1.0004478020045	0.578016633947461	1.00034420165047	309.974794919596	536.083799874896	0.0474608966703601	0.766966058866715	0.00315554010289176	0.234261277520463	0.974326995478503	0.985327568191652	170	59371	127	109	73	42	28	10	7	5	4	1	0	0	55865	55883	55919	55950	55964	55982	3542	3544	3545	3548	3549	3549
I9_ANGINA	60_70	UKBB	L12_FOLLICULARCYST	-0.121062454744318	0.104769462204427	-0.9677036863193	0.245377457260495	-0.263612437629943	-0.111925226366806	0.578174888146851	0.378930055084297	0.707607213043863	0.447955341292484	0.577924465956305	0.707554865471884	0.834145938586659	0.782173580936928	0.171446141292456	0.583848368623733	0.648291831450146	0.874310288229191	1276	56492	858	804	690	522	396	248	17	16	11	9	4	2	53564	53618	53732	53900	54026	54174	3329	3330	3335	3337	3342	3344
I9_ANGINA	60_70	UKBB	L12_GRANULOMATOUSSKIN	0.924540986697524	0.316756503534971	-11.9333955677447	-11.9739921254626	1.67889001042273	-11.923815761983	1.00059886315389	1.00045921336225	553.966420684685	600.709879453258	0.707892526887428	1162.40122387965	0.355492748690344	0.751538703492177	0.982813514724408	0.984096764271553	0.0177077264450958	0.991815509601182	158	50182	111	107	74	61	47	19	2	1	0	2	2	0	47376	47380	47413	47426	47440	47468	2851	2852	2853	2851	2851	2853
I9_ANGINA	60_70	UKBB	L12_HYPERTROPHICSKIN	-12.0355363726123	0.983567970085103	0.571312410494213	-0.377923102748324	-11.9899763322588	0.209199753760013	414.788567822954	0.448257022438854	0.578076858573524	1.00046509377233	321.266140306601	1.00040065072614	0.976851769651073	0.0282206480088738	0.323006549049102	0.705618241077225	0.970229054851393	0.834357707038198	424	50217	246	243	220	202	165	103	8	9	4	1	0	1	47535	47538	47561	47579	47616	47678	2852	2851	2856	2859	2860	2859
I9_ANGINA	60_70	UKBB	L12_INFECT_SKIN	0.444414794780472	0.522393802192722	0.282661897939781	-0.0480405447357913	-0.0552505749278744	-0.260929692663848	0.237604556127439	0.168804637327501	0.205848218696625	0.268577065053207	0.26843293766639	0.44794996499682	0.0614287399155116	0.00197035308566531	0.169703581163255	0.858039296666499	0.836926548381894	0.560231688216545	4508	56217	2998	2770	2372	1956	1547	804	89	76	48	28	18	5	54349	54577	54975	55391	55800	56543	3289	3302	3330	3350	3360	3373
I9_ANGINA	60_70	UKBB	L12_INFECT_SKIN_NAS	0.525131827101136	0.502282007345117	-0.13325078235975	0.0181433918537043	0.351663419189857	-0.718099966625208	0.409516441982416	0.302795702165658	0.448032211450409	0.448052197601216	0.378825964692685	1.00035290196509	0.199729812725778	0.0971531069770984	0.766150916199203	0.967699350631492	0.35325296495175	0.472851853805954	1420	54757	941	876	757	663	522	268	28	24	15	12	8	1	52058	52123	52242	52336	52477	52731	3150	3154	3163	3166	3170	3177
I9_ANGINA	60_70	UKBB	L12_INFECT_SKIN_OTHER	0.525131827101136	0.502282007345117	-0.13325078235975	0.0181433918537043	0.351663419189857	-0.718099966625208	0.409516441982416	0.302795702165658	0.448032211450409	0.448052197601216	0.378825964692685	1.00035290196509	0.199729812725778	0.0971531069770984	0.766150916199203	0.967699350631492	0.35325296495175	0.472851853805954	1420	54757	941	876	757	663	522	268	28	24	15	12	8	1	52058	52123	52242	52336	52477	52731	3150	3154	3163	3166	3170	3177
I9_ANGINA	60_70	UKBB	L12_INTERNALSUBSTANCEDERM	0.994924380199567	0.610503208251704	1.07923184081526	-10.9052027381728	-10.9281626980701	-10.9878802334903	1.00042990743199	1.00035461896343	1.00039291811429	484.749748588288	570.580246957842	1134.05548217219	0.319981043751014	0.541671846742388	0.280673346701919	0.982051854492147	0.984719276061286	0.992269405718579	133	55268	102	76	53	37	23	8	3	2	1	0	0	0	52096	52122	52145	52161	52175	52190	3200	3201	3202	3203	3203	3203
I9_ANGINA	60_70	UKBB	L12_LICHENPLANUS	-11.9097487724123	0.818360500569322	-11.9268392159755	1.64489049083186	-11.9476828490354	-12.0062171370435	454.090632251354	0.578003779921474	371.19025627838	0.44803146562124	408.922656622265	672.562667761132	0.979075729280628	0.156822543315322	0.974367312993296	0.000241251235576227	0.976691153213405	0.985757362136048	301	58544	207	195	158	141	102	48	6	6	5	5	0	0	55181	55193	55230	55247	55286	55340	3451	3451	3452	3452	3457	3457
I9_ANGINA	60_70	UKBB	L12_LICHENPLANUS_INCLAVO	-11.9039691170567	0.801961203682927	-11.9218171955117	1.62895622313193	-11.9430706495497	-12.000427654687	448.596964599794	0.577972701399493	366.824995242297	0.447992416382352	404.469063026101	665.232046180002	0.978829819738978	0.165276655818492	0.974073305486881	0.000276770550922505	0.976443669001144	0.985607373078468	301	60632	207	195	158	141	102	48	6	6	5	5	0	0	57096	57108	57145	57162	57201	57255	3624	3624	3625	3625	3630	3630
I9_ANGINA	60_70	UKBB	L12_LICHSIMPANDPRURIGO	-10.9513288189223	1.02603285341182	1.12250122625784	-10.9476225824093	0.37992276115727	1.09646011262546	380.363613151669	0.707760757612141	0.70769316540322	293.226168617593	1.000358881731	1.00040993711395	0.977030691687543	0.147145316434567	0.112707302003693	0.970217834862772	0.704103931950984	0.273074040693146	177	55226	105	103	88	91	72	40	4	4	4	2	2	1	52103	52105	52120	52117	52136	52168	3191	3191	3191	3193	3193	3194
I9_ANGINA	60_70	UKBB	L12_NAILDIS	-0.127639284529352	0.626674213063368	0.0466207870100754	0.435334729156357	-0.194466506434648	0.279414923690277	0.707901033458345	0.354748418760044	0.500730028819925	0.447991273988488	0.577897453006829	0.707541954774759	0.856911812382218	0.0773067421068254	0.925819641256895	0.331175814720009	0.736488615283624	0.692909799567267	848	56285	551	532	477	411	343	179	19	19	13	9	5	2	53252	53271	53326	53392	53460	53624	3311	3311	3317	3321	3325	3328
I9_ANGINA	60_70	UKBB	L12_NONIONRADISKIN	-0.145817715508217	0.186325336518249	-0.267083015268056	-0.208148351775008	-0.233550066809061	-1.04117723323397	0.378976238555495	0.237056812438011	0.33425934046887	0.378782190251872	0.408925604891338	1.0002646024995	0.700409727664182	0.431870744532791	0.424273408055351	0.582648710889336	0.567910884124587	0.297921122530387	2478	58216	1874	1728	1370	1040	728	313	36	31	19	13	7	1	55344	55490	55848	56178	56490	56905	3440	3445	3457	3463	3469	3475
I9_ANGINA	60_70	UKBB	L12_OTHERCONTACT	-11.9590898776819	1.06644629297191	-11.8776422484565	0.224926374619409	-11.8644386560756	0.955712326629526	514.50270231362	0.578056930193976	397.86991346409	1.00040041801696	420.640150809635	1.00042555850897	0.981455658105485	0.0650548396606808	0.976184226105823	0.822106589782319	0.977498112414279	0.33942308127751	255	55380	168	152	139	123	92	49	3	3	1	1	0	1	52243	52259	52272	52288	52319	52362	3221	3221	3223	3223	3224	3223
I9_ANGINA	60_70	UKBB	L12_OTHERDISSKINANDSUBCUTIS	-1.18341090933633	0.732505221270856	-1.24755040906079	-0.164808727582265	-0.759684390097819	-10.9901891480141	1.00047477213589	0.302808054903657	1.00038660181701	0.70762588629502	1.00033028182186	254.574901788598	0.236868867929403	0.0155614689780107	0.212372458742452	0.815836140873536	0.44759324252617	0.965565422379809	1072	51255	858	710	488	343	208	102	13	13	3	3	1	0	48535	48683	48905	49050	49185	49291	2921	2921	2931	2931	2933	2934
I9_ANGINA	60_70	UKBB	L12_OTHERMELANIN	-11.9792526684676	-12.0080180235998	0.967450668120362	-12.0519281357412	-12.0480295430406	-11.9067061775728	712.529742590177	555.909777998625	1.00039880245064	814.271737769123	734.479199244071	1063.76258028128	0.986586369756958	0.982766507168701	0.333511540701762	0.988191047457571	0.986912487531407	0.991069455873237	113	50182	85	71	53	37	29	21	1	1	1	0	0	0	47362	47376	47394	47410	47418	47426	2847	2847	2847	2848	2848	2848
I9_ANGINA	60_70	UKBB	L12_OTHERSKINSUBCUTIS	0.306711708042668	0.144371652342131	-0.346893907193208	0.0711302241492092	-0.144452113800752	-0.0105206583836011	0.206380983753244	0.166608462342145	0.23093627293089	0.210200721890511	0.237008949929158	0.354445400054433	0.137241231768314	0.386198195400086	0.133066217962846	0.735067868434705	0.542206607841337	0.976320644971937	6642	53734	4718	4196	3545	2892	2163	1040	99	82	56	48	25	8	52415	52937	53588	54241	54970	56093	3144	3161	3187	3195	3218	3235
I9_ANGINA	60_70	UKBB	L12_OTHPIGMENTATION	0.920195036225162	-0.792160837670002	-0.636931427612815	0.621172744999637	-0.529260669711514	0.556476958603367	0.578376126386847	1.00043281277856	1.00043464198849	0.578145631948051	1.0003777406218	1.0004971672922	0.111610113069906	0.428466730206404	0.524349779750406	0.282633308540811	0.596763258215023	0.578073842618698	504	50290	335	313	278	241	201	95	7	6	5	5	2	1	47596	47618	47653	47690	47730	47836	2856	2857	2858	2858	2861	2862
I9_ANGINA	60_70	UKBB	L12_PAPULOSQUAMOUS	0.87832923786162	0.632834103988518	-1.5037247940184	0.861311830375015	0.118224164288618	-11.9635599383068	0.379231274744471	0.317354061554332	1.00035170089275	0.33432258108777	0.500627382027922	323.070980997486	0.0205540065944354	0.0461416885010731	0.132788478148257	0.00998669275138034	0.81331471411676	0.970460489546725	1147	58913	767	713	607	508	380	190	26	19	12	13	4	0	55785	55839	55945	56044	56172	56362	3482	3489	3496	3495	3504	3508
I9_ANGINA	60_70	UKBB	L12_PRURITUS	0.437669088692781	-0.90043161311733	0.0963034556973937	0.459869980082799	-1.36188841361061	0.125146300074921	0.501052953367103	0.707637560281351	0.448009815037322	0.409090552938495	1.00032351262599	0.707579951295946	0.382391330497198	0.2032141820115	0.829799782504164	0.260958899495276	0.173372166051276	0.859614240185343	1070	55500	713	668	614	516	412	220	15	11	11	9	3	2	52632	52677	52731	52829	52933	53125	3210	3214	3214	3216	3222	3223
I9_ANGINA	60_70	UKBB	L12_PSORIASIS	1.04836501266327	0.615078097351033	-1.1608430957408	0.412981323402785	0.532129052183331	-10.9823793378258	0.409463526041831	0.378948259692314	1.00033957808277	0.500637326813593	0.500629395737024	244.476835843264	0.0104570413613872	0.104563981682436	0.245866033300736	0.409422023825999	0.287818182600282	0.96416951068972	789	58791	541	496	422	342	245	121	19	13	7	8	4	0	55554	55599	55673	55753	55850	55974	3466	3472	3478	3477	3481	3485
I9_ANGINA	60_70	UKBB	L12_PSORI_ARTHRO	1.88230832220579	1.58590608683355	0.468334370722357	0.71664453891804	-11.0403763154828	-11.0203912961399	0.578522216848343	0.500827370779904	1.00044259658446	1.00037686031769	369.491979442672	636.243612914877	0.00113932896136685	0.00154246989244393	0.639693643859065	0.473760095545113	0.976162851451978	0.986180512881737	190	58514	130	122	97	72	52	23	8	5	2	1	0	0	55123	55131	55156	55181	55201	55230	3443	3446	3449	3450	3451	3451
I9_ANGINA	60_70	UKBB	L12_PSORI_NAS	1.40766541447807	0.811881988520427	-0.460183856849483	0.705472609091516	0.0998120809449519	0.975997827679884	0.409229583015001	0.447947059693205	1.00034103406712	0.707615724207328	1.00036513076125	1.00042404141254	0.000582157370653124	0.0699165757987073	0.645496860657118	0.318778413059528	0.920522440220404	0.329270587355633	503	58827	376	302	215	140	96	41	14	8	5	4	2	1	55468	55542	55629	55704	55748	55803	3472	3478	3481	3482	3484	3485
I9_ANGINA	60_70	UKBB	L12_RADIATIONRELATEDSKIN	-0.160651371259547	0.276467966252074	-0.286330637528176	-0.229419987464832	0.0286840614658282	-1.08388456046284	0.378976123469992	0.225033634241956	0.334259478947548	0.378783535773979	0.354333127742657	1.00026542918692	0.671632215405073	0.21923574599851	0.391659423124635	0.544730115791051	0.935479932342141	0.278543547206662	2530	58238	1905	1756	1396	1064	749	324	38	34	21	15	9	1	55383	55532	55892	56224	56539	56964	3442	3446	3459	3465	3471	3479
I9_ANGINA	60_70	UKBB	L12_ROSACEA	-0.139217441929345	0.305067011765891	-0.697650323228906	0.829756959316983	0.0970524290586863	-10.9278239652389	1.00051376858	0.577996382194721	1.0003689244083	0.500731430225483	0.707670084281756	255.314675985327	0.889334816069465	0.597637531164522	0.485556857343208	0.0975013154731122	0.89091728341664	0.965859852994226	501	56213	295	288	266	242	199	114	9	9	7	6	2	0	53109	53116	53138	53162	53205	53290	3301	3301	3303	3304	3308	3310
I9_ANGINA	60_70	UKBB	L12_SCARCONDITIONS	-0.0580568286119041	0.50342052224634	-0.326084549827788	-11.9610549419992	-11.9668778730565	-11.8996326209243	1.00046272791302	0.578008833872234	1.0004101597161	412.624582233043	417.032296502538	741.201077651694	0.953724750940946	0.383777932207084	0.74446153600036	0.976874366936129	0.977107583816278	0.987190891131164	385	50336	281	250	195	135	95	48	5	4	1	0	0	0	47567	47598	47653	47713	47753	47800	2868	2869	2872	2873	2873	2873
I9_ANGINA	60_70	UKBB	L12_SEBORRHOEIC	-12.0193611271971	0.913819785167447	-1.11689180569642	-0.300560735681124	0.148525411189505	-0.158693836139733	301.261694970375	0.334397658401143	1.00035250515521	0.707585522945968	0.577902632388666	1.00032264859108	0.968175445875352	0.0062811073861214	0.264208925569294	0.671004727226989	0.797172849230034	0.873950424198415	705	55317	461	454	397	359	270	148	13	13	6	5	4	1	52349	52356	52413	52451	52540	52662	3199	3199	3206	3207	3208	3211
I9_ANGINA	60_70	UKBB	L12_SEBORRKERAT	-0.202756468583866	-0.0859177999797846	-0.715898594464917	-0.135041644166398	0.124723233845708	0.169623611045646	0.355053236668985	0.244173548519139	0.354621511957543	0.289979530374619	0.259465676585573	0.409053940754744	0.567959416176466	0.724934365904484	0.0435113285280626	0.641434753239787	0.630734982617895	0.678381324910155	3671	51264	2573	2429	2146	1816	1387	641	49	43	34	33	21	6	49397	49541	49824	50154	50583	51329	2916	2922	2931	2932	2944	2959
I9_ANGINA	60_70	UKBB	L12_SKINSUBCUTISNAS	-1.10283468615646	0.713716447519273	-1.18272856448643	-0.0905857253138116	-0.697139532354137	-10.9778064587272	1.00048455654702	0.317479005267919	1.00039300296968	0.70763275164234	1.00033009477429	262.49361899426	0.270331026342565	0.0245714414968312	0.237100992461636	0.898139206457942	0.485859440767645	0.966641209372396	992	51191	796	661	461	323	195	94	12	12	3	3	1	0	48462	48597	48797	48935	49063	49164	2913	2913	2922	2922	2924	2925
I9_ANGINA	60_70	UKBB	L12_SKIN_SUBCUTAN	0.231771623107287	0.19192320916885	0.0249551022213343	0.135807287450758	0.0978868315226168	-0.544186565702767	0.165675576694037	0.125897144002487	0.147414107700426	0.155395093151355	0.156911533571346	0.317520700083615	0.161828384421086	0.127397710144618	0.865571913740839	0.382146374545972	0.53273626544669	0.0865541291928522	12216	43044	8300	7584	6467	5265	4117	2224	194	168	127	90	51	10	44369	45085	46202	47404	48552	50445	2397	2423	2464	2501	2540	2581
I9_ANGINA	60_70	UKBB	L12_ULCERLOWLIMB	1.72794878875341	1.16804215262719	-11.6192216246731	2.07027854007138	-11.5430983789424	-11.4564482182553	0.44847416361928	0.50085104974074	373.466168215204	0.578286190404495	578.900769402946	1057.77827768151	0.000116702951954482	0.0196946519396623	0.975180343114741	0.000343562424795585	0.984091488218045	0.991358543996675	277	50544	225	164	103	59	33	15	11	6	2	3	0	0	47679	47740	47801	47845	47871	47889	2906	2911	2915	2914	2917	2917
I9_ANGINA	60_70	UKBB	L12_URTICARIAERYTHEMA	0.590373803831936	-0.0454983702204556	0.522625089170286	0.0357501753434904	-11.9056069732322	0.3693628046334	0.500804464619317	0.500721125854376	0.409129235969796	0.577938324454301	228.789883017763	0.707521068497626	0.238457544075373	0.927599313389732	0.201458129646599	0.950675822965025	0.958498975368156	0.601634110070076	924	59564	595	569	484	398	316	185	16	13	11	5	2	2	56321	56347	56432	56518	56600	56731	3556	3559	3561	3567	3570	3570
I9_ANGINA	60_70	UKBB	LUNG_CANCER_MESOT	1.90012040433925	-12.5244113926983	0.476497558727568	1.83039899704841	-12.4668559664736	-12.5830489650286	0.356655235249271	469.017258424495	1.00096810749717	0.708468733297593	1061.58686972904	2133.17961562869	9.95128881572119e-08	0.978696206172554	0.634048229232593	0.00977754469123564	0.990630174931805	0.995293522307654	654	28846	596	298	124	64	40	15	11	3	3	2	0	0	27745	28043	28217	28277	28301	28326	1148	1156	1156	1157	1159	1159
I9_ANGINA	60_70	UKBB	M13_ADHCAPSULITIS	1.13112018257712	0.559971555039801	1.23835970008067	0.787331190157095	0.057916487895101	-10.9968535676769	0.708098143174714	0.707855809597843	0.501149744020847	0.707909926787715	1.00051594653259	376.405402919367	0.110175248443163	0.428896500456607	0.0134721773682609	0.266055951238057	0.953838939754164	0.976692758457226	312	45599	173	161	163	148	115	62	10	8	7	3	1	0	43325	43337	43335	43350	43383	43436	2403	2405	2406	2410	2412	2413
I9_ANGINA	60_70	UKBB	M13_ARTHRITISNAS	1.00447923848458	0.680801248555064	0.846472306494344	0.490917125557884	0.882463335717593	1.23493987502292	0.203343377026375	0.185662036527723	0.202783916872063	0.303405990869164	0.269135779209967	0.409584355394325	7.81955921080747e-07	0.000245523601916698	2.98959334460441e-05	0.105658170922893	0.00104220749952264	0.00256890229387664	3780	39797	2943	2533	1901	1232	770	305	87	73	50	28	20	6	38637	39047	39679	40348	40810	41275	1910	1924	1947	1969	1977	1991
I9_ANGINA	60_70	UKBB	M13_ARTHROPATHIES	0.772491696168053	0.417864757558345	0.408295596758686	0.0802085426211152	0.467327864675423	0.470266977006126	0.113255540694463	0.102051166024633	0.114419101303735	0.153684352307509	0.131146820576674	0.206105248240813	9.05443490785873e-12	4.22789612454475e-05	0.000359138232527469	0.601736881296497	0.000366089807240031	0.0225080235058703	16341	45753	11748	10540	8580	6441	4579	2184	297	237	176	113	81	24	47710	48918	50878	53017	54879	57274	2339	2399	2460	2523	2555	2612
I9_ANGINA	60_70	UKBB	M13_ARTHROSIS	0.712733303810928	0.574660821961629	0.392603251975566	0.0752788807821411	0.636551756511226	0.454883971979392	0.132246822336263	0.108078169241635	0.133698237868642	0.18212761946784	0.147153048160273	0.268799821205905	7.06865232547006e-08	1.05442768182737e-07	0.00331951816404178	0.679364564071866	1.51992857099316e-05	0.0905930172420589	12208	44432	9158	8104	6380	4619	3109	1312	236	195	129	82	59	14	45010	46064	47788	49549	51059	52856	2236	2277	2343	2390	2413	2458
I9_ANGINA	60_70	UKBB	M13_ARTHROSIS_INCLAVO	0.636665627692091	0.505102606608714	0.323202006102955	0.00593829565011684	0.570559548084827	0.387712605482467	0.131529442231588	0.107289550397169	0.133062454712567	0.181667146611705	0.146639811520554	0.268518824088106	1.29525925878433e-06	2.50348962418462e-06	0.0151426340541456	0.97392356914634	9.98767238622787e-05	0.148768913576863	12208	51290	9158	8104	6380	4619	3109	1312	236	195	129	82	59	14	51344	52398	54122	55883	57393	59190	2760	2801	2867	2914	2937	2982
I9_ANGINA	60_70	UKBB	M13_ARTHROSIS_KNEE	0.38108302357845	0.627126450710634	0.416528379422955	0.344402444797963	0.486598620567342	0.666020667578805	0.238680394125986	0.159844099479273	0.199010125812178	0.238079394446117	0.237848428764468	0.354998650622843	0.110349379498178	8.73213729436938e-05	0.0363490710797919	0.148012761384362	0.040772615374219	0.0606385722674726	5344	39507	3944	3535	2856	2138	1452	621	101	91	62	39	24	8	39005	39414	40093	40811	41497	42328	1801	1811	1840	1863	1878	1894
I9_ANGINA	60_70	UKBB	M13_ARTHROSIS_KNEE_PRIM_ICD10	-0.165906713978075	0.356456671472318	0.398892614247416	0.986473675928379	-0.703171895334251	1.4120238295963	0.707667595873927	0.409011536311773	0.447887028754551	0.408992725636895	1.00027209143113	0.500528798759506	0.814642176618563	0.383477045856867	0.373138495383988	0.0158670667283008	0.482067826869687	0.00478646364066996	758	59716	591	518	428	286	198	94	18	17	14	9	4	4	56333	56406	56496	56638	56726	56830	3532	3533	3536	3541	3546	3546
I9_ANGINA	60_70	UKBB	M13_ARTHROSIS_OTH	1.03510968369163	0.97888263591757	0.698553263075462	0.0963107872165613	0.996052562107027	0.542816467759125	0.163836733492818	0.131976869276396	0.176983059114065	0.290422748653934	0.202267892109745	0.44830985603816	2.65083017814391e-10	1.1973310926609e-13	7.91344497222067e-05	0.740174147532278	8.46098458311823e-07	0.225969590499104	5608	41781	4347	3714	2769	1879	1168	474	140	110	61	36	28	5	40773	41406	42351	43241	43952	44646	2129	2159	2208	2233	2241	2264
I9_ANGINA	60_70	UKBB	M13_ARTHROSIS_POLY	1.13273657559458	0.594305711182134	0.948355760944888	0.641571524504491	1.27311831839576	0.210358434396357	0.291272689947689	0.290891401615085	0.290959723923321	0.409937320067734	0.318080115248872	1.00064501938429	0.000100690749208356	0.0410474775027808	0.00111645918277776	0.117571688302273	6.26744542252085e-05	0.833493756765954	1800	37658	1394	1202	900	624	417	160	40	34	26	16	11	1	36341	36533	36835	37111	37318	37575	1683	1689	1697	1707	1712	1722
I9_ANGINA	60_70	UKBB	M13_ARTHTROSIS_COX	0.612383429921313	0.581353540487166	0.388032757150795	0.186247662849681	-0.256102362332285	-0.525574959370146	0.269928624534672	0.211366885033761	0.279511711874161	0.379578203666167	0.501060021988763	1.00051994195916	0.0232873963586515	0.0059513910221232	0.165060253106472	0.62365982029546	0.609266244218811	0.599373383430832	3282	38699	2637	2280	1631	1069	717	269	52	42	24	12	5	1	37568	37925	38574	39136	39488	39936	1724	1734	1752	1764	1771	1775
I9_ANGINA	60_70	UKBB	M13_ARTHTROSIS_COX_PRIM_ICD10	-0.656645045142922	0.221856302541908	0.521734635205898	-0.503653488071509	-11.9382592129907	0.643995048278005	1.00037704754027	0.500601841175065	0.500613186075367	1.00030537533699	312.993143005915	1.00029152391295	0.511568365084813	0.657636152767399	0.29732306245748	0.614612968939376	0.969574274079534	0.519700358557859	617	60091	501	420	317	213	158	55	9	10	6	2	1	1	56613	56694	56797	56901	56956	57059	3585	3584	3588	3592	3593	3593
I9_ANGINA	60_70	UKBB	M13_BAKERCYST	-11.0638915483911	-11.0361463810398	-11.0026170004406	1.54857115985349	1.69303559671523	2.01917795359196	506.612458953419	418.052659711646	513.605425013482	1.0008909331142	1.00057421783306	1.00049064015483	0.982576412348379	0.978939140948574	0.982908773163729	0.121816782216893	0.0906337747196694	0.0435717114958801	105	45626	72	58	38	35	28	12	0	0	0	1	2	1	43256	43270	43290	43293	43300	43316	2403	2403	2403	2402	2401	2402
I9_ANGINA	60_70	UKBB	M13_BONECONTINUITY	0.445247859356371	-11.8416359876988	0.11021706283622	1.06744944653076	-0.275870548814719	0.649648114173057	0.70782745320248	241.862355145954	0.707675253958056	0.500850995327163	1.00034856662788	1.00038442902828	0.529326496664727	0.96095099157734	0.876233824119591	0.0330667824848616	0.782721329652767	0.516080854915022	536	54308	399	373	279	214	152	70	6	6	7	5	2	1	51350	51376	51470	51535	51597	51679	3089	3089	3088	3090	3093	3094
I9_ANGINA	60_70	UKBB	M13_BONEDENSOTH	-0.495275618950804	0.261555083897827	-0.173374443101689	1.04501313935625	0.869145206123851	-9.7868256380919	1.00050618998348	0.57812832526701	1.00046707424848	0.707764267858721	1.00048756330597	320.590785127224	0.620582443698057	0.650968600661353	0.862420730942171	0.139810019268641	0.384999397048277	0.975646385538483	667	55071	565	431	242	135	62	32	6	6	4	3	1	0	52025	52159	52348	52455	52528	52558	3142	3142	3144	3145	3147	3148
I9_ANGINA	60_70	UKBB	M13_BONEDISNAS	0.353836858537747	0.50141282415997	-11.9368662243841	0.259682976311788	1.46894003312592	-11.8576975264174	1.00057244422859	0.707685491769147	390.656813608496	1.00036822279754	0.578023294265133	635.310474780141	0.72361287374876	0.478619326922427	0.975623721205658	0.795182064045623	0.011043595483005	0.985108817063818	301	54180	205	175	149	114	83	50	5	4	3	3	3	0	51189	51219	51245	51280	51311	51344	3082	3083	3084	3084	3084	3087
I9_ANGINA	60_70	UKBB	M13_BURSOPATHY	-12.0354426356296	0.901132323275604	-11.9776690299533	1.40892293254219	1.63062165945711	1.64145718791316	567.684381048494	0.707773910538305	539.257826168598	0.708025256662457	0.707872705752251	1.00044649183106	0.983085364251899	0.202949797107565	0.982279327278374	0.0465982995303246	0.0212477992143371	0.100854592333501	206	45695	147	126	87	75	53	23	3	3	2	3	3	1	43341	43362	43401	43413	43435	43465	2410	2410	2411	2410	2410	2412
I9_ANGINA	60_70	UKBB	M13_CARTILAGE	0.895559816335358	0.247165444828465	0.300925883080596	1.06295608194193	0.409000901761223	-10.9895242558553	1.00124913283165	1.00092826336475	1.00086987224197	0.70822699888149	1.0007385446715	455.711744411639	0.371085160995242	0.804957582326138	0.763670461110869	0.133389398553485	0.682760524254516	0.980760816326226	242	36178	134	133	127	124	99	55	5	4	3	3	1	0	34731	34732	34738	34741	34766	34810	1550	1551	1552	1552	1554	1555
I9_ANGINA	60_70	UKBB	M13_CERVICALGIA	2.23499127120362	0.280474980096342	1.84336881447951	1.39658515165667	-11.4733426092879	-11.4306265060261	0.355523197897022	0.707865837973853	0.379395128329449	0.57830762725661	353.896997449581	496.595152739129	3.24734256553535e-10	0.691938176295176	1.18156331207136e-06	0.0157372841346157	0.974137108778359	0.981635915985249	414	45094	274	241	180	130	101	65	18	12	10	3	0	0	42930	42963	43024	43074	43103	43139	2286	2292	2294	2301	2304	2304
I9_ANGINA	60_70	UKBB	M13_CERVICDISC	-12.0519727599662	0.543974394708863	0.321855839012224	-0.220959903370648	1.42408934037165	-12.0100553849848	408.195386003444	0.578340884537532	0.707907770623112	1.00054399063563	0.501083803669513	671.152131613741	0.976445872721372	0.346921442104241	0.649355394792659	0.825217197089009	0.00448289181450371	0.98572286980202	457	45054	305	267	220	188	130	65	7	8	6	4	4	0	42921	42959	43006	43038	43096	43161	2278	2277	2279	2281	2281	2285
I9_ANGINA	60_70	UKBB	M13_CHRONDROPATHIES	1.39316777893901	0.73619620726187	-0.178190861633524	1.58755241295823	1.37195433229067	0.884875160026752	0.578356046260624	0.57800028688387	1.00039174417973	0.448024852519811	0.50071438324053	1.00041604841398	0.0160032666412657	0.202771448261006	0.858627884371533	0.000394932371136771	0.00614403334199806	0.376422497849631	336	60027	205	203	179	144	118	60	10	8	7	8	5	1	56575	56577	56601	56636	56662	56720	3573	3575	3576	3575	3578	3582
I9_ANGINA	60_70	UKBB	M13_DEFORMDORSO	0.00252222587251497	0.852894237996859	0.718896844907883	0.253191290651306	0.536918617937399	1.19095106357384	0.708007193656449	0.354994022939575	0.448341177908268	0.707813006583685	0.707755705214684	1.0006577515336	0.997157598335223	0.016280788793353	0.108833281202871	0.720560877355968	0.448079072537543	0.233980277929196	884	45850	693	594	423	273	169	64	15	14	8	5	3	1	43696	43795	43966	44116	44220	44325	2330	2331	2337	2340	2342	2344
I9_ANGINA	60_70	UKBB	M13_DISSYNOTENDNAS	0.87840909412799	0.991072091866358	0.43038259264144	-11.9884183248396	-11.9121067823213	-11.7788391154328	1.0006908584579	0.707829558110133	1.00059422016543	564.061888262592	607.750843710692	943.113472070902	0.380050822462038	0.16146648631876	0.667103258638599	0.983043254665888	0.98436221411839	0.990035229234721	187	45585	126	114	98	79	55	25	4	3	1	0	0	0	43246	43258	43274	43293	43317	43347	2396	2397	2399	2400	2400	2400
I9_ANGINA	60_70	UKBB	M13_DORSALGIA	1.06873319278204	0.896457888214717	1.02606678012999	0.485429641438782	0.221139763343065	0.899372931270556	0.215778071193866	0.182056779818537	0.20225068709312	0.317721512634808	0.379070444977539	0.40937650420602	7.31051305336335e-07	8.47683007254278e-07	3.910935950051e-07	0.126550700566975	0.559641695919485	0.0280252002472957	3147	47501	2259	1905	1407	992	702	351	81	67	44	21	12	6	45786	46140	46638	47053	47343	47694	2522	2536	2559	2582	2591	2597
I9_ANGINA	60_70	UKBB	M13_DORSALGIANAS	0.944236308035685	1.22634227909758	1.28169676494702	0.916787674552506	0.0972696921762653	1.54949786069358	0.379555264371344	0.260091625386926	0.303262968502993	0.448345907672066	0.707721267051437	0.578230103218898	0.0128556256317161	2.41663900344336e-06	2.37507885297761e-05	0.0408723882332815	0.890682478154882	0.0073682590509078	1190	46021	859	708	516	339	234	104	33	31	19	9	5	3	43938	44089	44281	44458	44563	44693	2381	2383	2395	2405	2409	2411
I9_ANGINA	60_70	UKBB	M13_DORSOPATHY	0.586531799066904	0.488435925053773	0.621485560607719	0.251075567970588	-0.174995631448385	0.145487114122878	0.174468549758466	0.137923061689242	0.142926117611641	0.191163817946696	0.237252170342328	0.302758051775012	0.000774306781823934	0.000398062263919624	1.37197186533097e-05	0.189046419044962	0.460761576328322	0.630844031384084	7948	49698	5411	4836	3965	3200	2415	1263	150	130	89	53	29	11	49378	49953	50824	51589	52374	53526	2707	2727	2768	2804	2828	2846
I9_ANGINA	60_70	UKBB	M13_DORSOPATHYOTH	0.649262274102209	0.556751075451681	0.635148718056636	0.0253174855623208	-0.0774254676226482	0.310384636286739	0.191853607858001	0.150431967068911	0.158919509086808	0.237566935711266	0.251555985802416	0.30285082860874	0.00071397782396764	0.000214738167896575	6.42399524178165e-05	0.915130195607263	0.758245002828899	0.305421559251883	6344	48262	4228	3804	3190	2618	1979	1061	119	103	69	41	26	11	47658	48082	48696	49268	49907	50825	2601	2617	2651	2679	2694	2709
I9_ANGINA	60_70	UKBB	M13_DUPUTRYEN	0.351488970528092	-0.210502738826398	-1.22939290919164	-0.0564857106788176	-0.53262438266644	-11.1427207930645	0.501163664802372	0.500964618942324	1.00049115825325	0.707804995158501	1.00043530693137	345.910210382017	0.483087313580502	0.674343137196322	0.219150784639294	0.936393097036728	0.594454089626669	0.974302384591584	803	46000	642	564	411	275	158	63	10	8	4	3	1	0	43733	43811	43964	44100	44217	44312	2418	2420	2424	2425	2427	2428
I9_ANGINA	60_70	UKBB	M13_ENTESOPATHYFOOT	2.09862646585212	1.40566102804161	0.99494372155577	-10.9093735559601	-10.877136335351	1.97264278355386	0.708187352276057	0.707999762972444	1.0007751271448	399.021298563775	394.9196042304	1.00060440710634	0.00304283147919067	0.0471002531281139	0.32013859647068	0.978188291039121	0.978026915084781	0.048672286825171	141	45552	86	86	74	67	50	25	5	4	2	1	1	1	43207	43207	43219	43226	43243	43268	2395	2396	2398	2399	2399	2399
I9_ANGINA	60_70	UKBB	M13_ENTESOPATHYLOW	-12.0274849490281	-12.0438435082334	-12.0626283886177	1.41955515762239	-12.0581705617541	-12.0258741372424	822.883480654209	646.874622571797	738.590598786323	1.00061914339292	770.618320439211	1000.96109891901	0.988338321172714	0.985145434233113	0.986969564571261	0.155993265951429	0.987515693205999	0.99041418444415	114	44855	75	64	48	39	34	21	0	0	1	1	0	0	42648	42659	42675	42684	42689	42702	2246	2246	2245	2245	2246	2246
I9_ANGINA	60_70	UKBB	M13_ENTESOPATHYNAS	-11.031555012488	1.66196270060707	-11.0257691740254	1.47336157353707	1.42886842309942	-10.9491982100914	541.374282216689	0.707992773585689	388.606045687214	1.00061670679098	1.00061776128754	669.646636775336	0.983742673725233	0.0189034803990293	0.977364966592195	0.140898454687251	0.153295810915637	0.986954601909816	102	45561	60	58	61	42	30	19	2	2	2	2	1	0	43202	43204	43201	43220	43232	43243	2399	2399	2399	2399	2400	2401
I9_ANGINA	60_70	UKBB	M13_ENTESOPATHYOTH	1.58214032850732	1.43727546258248	-0.0858272556177999	0.828651088966912	0.135785590139277	0.819364661556868	0.578549150735942	0.44849826788884	1.00071481212334	0.708011804168994	1.00051312299209	1.00049077919635	0.00624430643936862	0.00135231533588039	0.931652475405516	0.241843402754287	0.892045837191469	0.412807676978956	337	45615	190	187	181	158	115	68	9	8	5	4	2	1	43348	43351	43357	43380	43423	43470	2405	2406	2409	2410	2412	2413
I9_ANGINA	60_70	UKBB	M13_FIBROBLASTIC	0.135956071679096	0.24013331844167	0.258459618463881	0.050176749766014	-0.17052862713623	-1.28266051111437	0.355245379798639	0.244515569467119	0.260031266297285	0.317778645266285	0.354758365637034	1.00041329539606	0.701934564456164	0.326061509479077	0.320244324414212	0.874536833758533	0.630737183341026	0.199796831877233	2770	46271	1781	1702	1515	1319	1063	505	43	41	29	18	8	1	44772	44851	45038	45234	45490	46048	2445	2447	2459	2470	2480	2487
I9_ANGINA	60_70	UKBB	M13_GANGLION	-0.0364295222890972	0.446965532388005	-11.9125758208836	-0.239894114658762	-0.20259939562677	-11.9438937816778	1.00069362005141	0.578264200139963	303.775066232856	1.00051508529925	1.00044489614714	611.009554659615	0.970960008229274	0.439555842014964	0.96871887851036	0.810508090433698	0.839518588665797	0.984404103851464	471	45676	320	302	274	212	155	65	4	4	2	2	1	0	43420	43438	43466	43528	43585	43675	2403	2403	2405	2405	2406	2407
I9_ANGINA	60_70	UKBB	M13_GIANTCELL	1.68106860419793	0.555344684220468	-10.8697008751609	-10.853538310747	-10.8461407990641	-10.9534365344421	0.707686967402481	1.000315423274	429.267521296455	567.943574393887	683.034207280981	1038.99793213993	0.017527996589057	0.57877868021718	0.979798518711977	0.984753162165773	0.987330642417558	0.991588610771569	119	59537	105	87	48	27	15	5	2	1	0	0	0	0	56060	56078	56117	56138	56150	56160	3489	3490	3491	3491	3491	3491
I9_ANGINA	60_70	UKBB	M13_GOUT	1.05057186236685	0.70420386088772	1.08356594075745	0.309082362082447	0.574884873217151	-0.170949735138908	0.318980761576605	0.291186452292062	0.269997651621215	0.448840344337909	0.409870301842315	1.00063988281223	0.000989387155367948	0.0155891438886244	5.98904328595134e-05	0.491059733273035	0.16073557830558	0.864349247820679	1267	37052	908	788	619	483	361	153	37	29	24	11	7	1	35703	35823	35992	36128	36250	36458	1671	1679	1684	1697	1701	1707
I9_ANGINA	60_70	UKBB	M13_HALLUXRIGIDUS	1.25667163350027	-0.0941343270362857	0.747717342927292	-11.82458636222	1.05676028461434	-11.8708880574515	0.70858425710245	1.00081683199312	0.708354553301116	441.397803135624	0.708218794128087	714.622451970873	0.0761464868589612	0.925063482439812	0.291165018130762	0.978628061829308	0.135662931262663	0.9867466202626	344	36220	236	225	201	152	113	51	6	5	4	2	2	0	34772	34783	34807	34856	34895	34957	1550	1551	1552	1554	1554	1556
I9_ANGINA	60_70	UKBB	M13_HALLUXVALGUS	0.40588696503635	0.06331734199004	0.619575231804412	0.165059348971924	-0.234320638691307	0.042857264557358	0.579458058203829	0.501964728724124	0.410646573593903	0.579060702609505	0.708403650538665	1.00104862248497	0.483640321020643	0.899621875855902	0.131355079094315	0.775608355184588	0.740816129579137	0.965851102764591	1335	36529	913	865	779	625	463	228	14	11	10	6	3	1	35369	35417	35503	35657	35819	36054	1568	1571	1572	1576	1579	1581
I9_ANGINA	60_70	UKBB	M13_HAMMERTOE	-12.8000711397214	-0.389399675509869	-0.137387977259906	-12.8186020798874	-12.7562818011117	-12.774574768183	682.504053532022	1.00084892264864	1.00080638317119	690.578213563246	743.867654373126	1251.22901961561	0.985036894052561	0.697224819464315	0.890811628991413	0.98519041408169	0.98631807497643	0.991854042107851	439	36353	334	315	258	173	112	47	2	2	1	0	0	0	34900	34919	34976	35061	35122	35187	1556	1556	1557	1558	1558	1558
I9_ANGINA	60_70	UKBB	M13_IMPINGEMENT	0.170077271614177	0.486894870011367	1.0221971154148	-0.159514701207671	1.00652544686422	-12.0053583253064	0.578579901221321	0.354991229709518	0.290407483338977	0.578252242517433	0.334626937369965	359.591867102106	0.768791211019411	0.170197733953595	0.000431755408395929	0.782658204264422	0.00263056884554596	0.973366720043591	1093	45820	693	672	601	542	369	177	25	26	22	10	9	0	43772	43793	43864	43923	44096	44288	2423	2422	2426	2438	2439	2448
I9_ANGINA	60_70	UKBB	M13_INTERVERTEB	0.42140682386402	0.627264410758634	0.587475007815044	0.080049712750647	0.171457087399527	0.307232508085522	0.409731192843801	0.279076434452242	0.334811040248266	0.50101559762611	0.500879905128796	0.707860312544133	0.303716650682688	0.024598913846377	0.0793197986155359	0.87305840364103	0.732116278080753	0.664266762096264	1716	46061	1212	1073	825	622	424	205	29	25	15	8	5	2	44158	44297	44545	44748	44946	45165	2378	2382	2392	2399	2402	2405
I9_ANGINA	60_70	UKBB	M13_JOINTOTH	0.872517221959609	0.782133064585846	1.08613589682279	0.964162278143797	0.605480586146017	0.566395423679811	0.261270198356626	0.211555953191773	0.207326399927994	0.260644044843156	0.318089334165198	0.501181110874438	0.000839231120672835	0.000218118875391627	1.61647928456958e-07	0.000216319919214357	0.0569763424566766	0.258425136580775	2954	38311	2080	1811	1458	1062	742	366	65	57	45	24	14	4	37357	37626	37979	38375	38695	39071	1763	1771	1783	1804	1814	1824
I9_ANGINA	60_70	UKBB	M13_KNEEDERANGEMENTS	0.546329139010375	0.715089054134106	0.30762091909578	0.165199596132322	0.603532857918029	0.86747264677159	0.356339856189489	0.232663466122441	0.291248147829827	0.335545946516401	0.269712827816844	0.355386434855025	0.125234276895487	0.00211570115097734	0.290869596771989	0.622485527240092	0.0252414810094167	0.0146495812079521	2571	36591	1516	1525	1483	1312	1027	548	43	42	29	22	20	8	36001	35992	36034	36205	36490	36969	1602	1603	1616	1623	1625	1637
I9_ANGINA	60_70	UKBB	M13_LIMBPAIN	0.901915838394497	0.620623163306433	0.682684619010535	0.0531107658788095	0.552703077214347	0.230552837298549	0.355287281748646	0.31767806141168	0.354819245874166	0.578109739500356	0.500792943264025	1.00065137593953	0.0111311723508931	0.0507458200537398	0.0543502066613613	0.926801568899537	0.269742440548381	0.817778817850724	1284	46552	962	820	611	439	284	129	30	22	15	7	4	1	44336	44478	44687	44859	45014	45169	2508	2516	2523	2531	2534	2537
I9_ANGINA	60_70	UKBB	M13_LOWBACKPAIN	0.632974030877682	1.15271752408967	0.540765465909631	0.525734737111797	0.107760599189466	0.367613229486077	0.40980181415704	0.244511461964821	0.379309926593938	0.448440987483077	0.5781909631908	0.707814952338807	0.122446502044114	2.4245962758145e-06	0.153967668286267	0.241052139209781	0.852150345573517	0.603507300648089	1417	45820	998	849	665	495	348	197	33	28	15	9	4	2	43847	43996	44180	44350	44497	44648	2359	2364	2377	2383	2388	2390
I9_ANGINA	60_70	UKBB	M13_LOWBACKPAINORANDSCIATICA	0.601726934300694	0.825878170244885	0.396000697645625	0.511908348219801	0.0549913618398992	0.0828719960169333	0.334589030728167	0.230829006431257	0.334320979196935	0.378925430008733	0.500645873217835	0.707575164082114	0.0721126860672847	0.000346394217491781	0.236218157272895	0.176712262763838	0.912535603593024	0.906764073223359	1872	59578	1357	1159	873	621	432	228	41	34	20	12	5	2	56574	56772	57058	57310	57499	57703	3478	3485	3499	3507	3514	3517
I9_ANGINA	60_70	UKBB	M13_MENISCUSDERANGEMENTS	0.491227907015905	0.681858266570752	0.388069765667327	-0.00579166195097418	0.517795664824964	0.65442600850706	0.380592969130189	0.245662227657835	0.291247629000531	0.37992064702896	0.2909585452184	0.409839108688635	0.196810858473033	0.00551012020038344	0.182715899175347	0.987837200449367	0.0751381603827094	0.110313059971189	2373	36536	1403	1412	1368	1215	955	507	39	39	27	18	17	6	35871	35862	35906	36059	36319	36767	1596	1596	1608	1617	1618	1629
I9_ANGINA	60_70	UKBB	M13_METATARSALGIA	2.38242329775197	1.67903336195375	1.22222252505041	-11.2829822120963	-11.2524138311415	-11.2293820932685	0.708130272940962	0.707972458337858	1.00075289071629	553.751950442517	562.006677241644	803.055076190958	0.000767142785401305	0.017710855171949	0.22197131139768	0.983743814497218	0.98402594165363	0.988843282502927	108	45544	62	64	58	51	38	20	5	3	1	0	0	0	43192	43190	43196	43203	43216	43234	2393	2395	2397	2398	2398	2398
I9_ANGINA	60_70	UKBB	M13_MUSCLE	-12.0834829092374	0.846423783404327	1.5651308733953	1.45879091094707	-11.9259949565657	-11.9613805595483	486.816864161318	0.578139192812481	0.500931007017681	0.707775836349165	640.844217372291	927.038169071789	0.980197410447417	0.143180713498111	0.00178141434157947	0.0392942912755914	0.985152369684242	0.989705347214974	280	45764	216	179	123	77	48	26	9	9	6	2	0	0	43405	43442	43498	43544	43573	43595	2414	2414	2417	2421	2423	2423
I9_ANGINA	60_70	UKBB	M13_MUSCLEDISNAS	-11.5225989973625	0.513528016042131	2.07635781226162	-11.4946381001664	-11.4271638979036	-11.4445964826062	548.311483353382	1.00049650488837	0.578226015019936	683.794286599863	760.591893288959	1025.90528602552	0.983233932753704	0.607760246683641	0.000329524910455657	0.986588126678138	0.988013000487269	0.991099297793023	139	45672	105	86	56	35	21	12	4	4	3	0	0	0	43299	43318	43348	43369	43383	43392	2403	2403	2404	2407	2407	2407
I9_ANGINA	60_70	UKBB	M13_MUSCULOSKELEOTH	0.376776568390229	-0.119782494801762	1.40448941690944	1.23937914677271	0.592628810448094	-10.0918240409305	1.00046591806668	1.00031586892562	0.577908532380566	0.707618382766492	1.00028892687266	299.393911785872	0.706470067853706	0.904685412440568	0.0150864514192325	0.0798633359368407	0.553544182756238	0.973110388224342	238	60589	171	146	112	79	57	28	6	5	5	3	1	0	57030	57055	57089	57122	57144	57173	3620	3621	3621	3623	3625	3626
I9_ANGINA	60_70	UKBB	M13_MUSCULOSKELETAL	0.70547542379726	0.435978554020934	0.411077562123372	0.051582330163139	0.310026436545544	0.193961520443437	0.115303382997405	0.0993142524533495	0.109325365698285	0.14334982692504	0.126115100927775	0.195511873600148	9.4503082983088e-10	1.13408484521757e-05	0.000169825238738202	0.718970291960609	0.01396036462855	0.321163239983173	20837	33339	14202	12888	10829	8653	6660	3504	331	273	195	130	93	27	38078	39392	41451	43627	45620	48776	1565	1623	1701	1766	1803	1869
I9_ANGINA	60_70	UKBB	M13_MYALGIA	-10.955821076585	0.581648656170606	1.11875696252842	-10.9178601508475	1.45568682372737	-11.1363126805459	404.062428186657	1.00056087310729	1.00073930208653	474.021436595933	1.00077963264237	593.030895476907	0.978368665570989	0.56102304631802	0.263596688508599	0.981624413503726	0.145793104172601	0.985017694994388	162	45637	108	94	61	45	33	21	2	2	1	1	1	0	43283	43297	43330	43346	43358	43370	2406	2406	2407	2407	2407	2408
I9_ANGINA	60_70	UKBB	M13_NECROVASC	1.34961791431563	0.208285016572718	0.771508560380338	-10.9397382030325	-10.9799051254831	-10.9808875642944	0.707681362686143	1.0003119638831	1.00032230742071	430.131721120893	471.833785450002	894.21867556735	0.0565078610837826	0.835057146665809	0.440552849850498	0.979709221995813	0.98143433890792	0.990202328918337	169	59561	145	120	72	44	29	8	3	2	1	0	0	0	56087	56112	56160	56188	56203	56224	3495	3496	3497	3498	3498	3498
I9_ANGINA	60_70	UKBB	M13_NEURALGIA	1.42771048475053	0.98829848013871	-11.0563985713692	-11.1062897954913	-11.0801674595495	2.96340753929492	1.00071500945444	1.00056768114941	461.698965835284	517.278599354299	642.355526482947	1.00071241300242	0.153669157544562	0.32328109645768	0.98089472301346	0.982870243673233	0.986237751843305	0.00306345499999837	107	45613	76	63	56	40	23	7	2	1	0	1	1	1	43240	43253	43260	43276	43293	43309	2402	2403	2404	2403	2403	2403
I9_ANGINA	60_70	UKBB	M13_OSTEOCHONDRO	0.393699468884637	0.527533576274866	-0.12885400850758	0.602456405097325	0.433668343304449	-0.150586434269019	0.259933967301848	0.190969364142939	0.31740231358503	0.268637493618667	0.317262541621618	0.707547768531602	0.129870337800889	0.00573783150781779	0.684768830535773	0.0249202268874169	0.171654502749383	0.831460618518787	3978	58178	3174	2651	1874	1237	789	319	58	48	28	22	12	2	55527	56050	56827	57464	57912	58382	3397	3407	3427	3433	3443	3453
I9_ANGINA	60_70	UKBB	M13_OSTEOMYELITIS	1.46931210371015	1.94278185514301	-11.5002608138538	0.685982911615177	-11.4626255336768	-11.5151563771785	0.708059503006156	0.448236240009671	405.746068852506	1.00041302934454	413.971218902192	697.668441200999	0.0379749345995419	1.46237230442868e-05	0.977388192218023	0.492902497551191	0.977909857105068	0.986831354544004	178	54135	120	99	82	72	61	28	8	6	1	1	0	0	51104	51125	51142	51152	51163	51196	3081	3083	3088	3088	3089	3089
I9_ANGINA	60_70	UKBB	M13_OSTEONECROSIS	-10.8916727711596	0.814733276273236	-10.820428695532	-10.8924626577252	1.63582939992816	-10.9379541366015	449.664571435291	1.00040997388412	440.760299971258	528.420556122314	1.00071040103432	747.269254794328	0.980675711598666	0.415416185811537	0.980414329783396	0.983554174319694	0.102118636919525	0.988321594855143	108	54074	79	67	49	29	25	8	1	1	0	1	1	0	51032	51044	51062	51082	51086	51103	3070	3070	3071	3070	3070	3071
I9_ANGINA	60_70	UKBB	M13_OSTEOPATHYINOTH	-10.6606904594396	-10.6249646634221	-10.5996721545537	-10.5870731001921	-10.5717238113398	-10.985998861941	407.933292911514	421.120243486526	532.04321899164	720.565136494019	851.536594116593	0	0.979150924014144	0.97987131687869	0.984105134641418	0.98827731481135	0.990094614144549	0	114	54111	107	38	21	12	5	1	0	0	0	0	0	0	51044	51113	51130	51139	51146	51150	3074	3074	3074	3074	3074	3074
I9_ANGINA	60_70	UKBB	M13_OSTEOPOROSIS	0.183194706126863	0.594111183623018	0.394490861451318	0.359244981159322	0.415796939982787	-10.8009086190264	0.379261396424013	0.244302810511858	0.334621365948657	0.448184102191792	0.500784307052724	254.290301208556	0.629074297029359	0.0150213508463396	0.238431174643902	0.422809418749705	0.406374007945342	0.966120266344199	2275	56898	1930	1596	1081	634	353	109	36	30	16	8	4	0	53937	54271	54786	55233	55514	55758	3270	3276	3290	3298	3302	3306
I9_ANGINA	60_70	UKBB	M13_OTHCONN	1.108340929229	0.700695443837745	-0.550326141909937	0.60362664101777	0.0755967527124851	1.30652446715786	0.448105692767569	0.447994810272213	1.00034434105214	0.707605735781812	1.0003624540912	1.00035627778779	0.0133837338645324	0.117801025009781	0.582225611274294	0.393628781021334	0.939761712094309	0.191532444239967	609	60184	486	385	275	178	123	45	12	9	5	4	2	1	56744	56845	56955	57052	57107	57185	3551	3554	3558	3559	3561	3562
I9_ANGINA	60_70	UKBB	M13_OTHERBONE	0.617993666730402	0.622421329726605	-0.778007783724355	1.06812934171134	1.15864322220633	0.469791562058373	0.578310017487202	0.448116173594138	1.00042637822609	0.448088225217374	0.448091016561061	1.00040560828077	0.285240920418555	0.164840917210416	0.436759926647495	0.0171373402474215	0.00971724895760091	0.638640047237056	721	54417	505	402	337	258	196	98	11	10	8	9	6	1	51501	51604	51669	51748	51810	51908	3121	3122	3124	3123	3126	3131
I9_ANGINA	60_70	UKBB	M13_OTHERJOINT	0.600621579904909	0.475651470217154	0.676429837614916	0.358779514830732	0.382408993709382	0.462245816121052	0.203788548350845	0.161967171166725	0.158294525027784	0.207099186766672	0.206865311021642	0.303384030217206	0.00320584470286107	0.00331708471438237	1.92656494855109e-05	0.0832016088087817	0.0645171436484857	0.127600500511005	6845	39241	4550	4186	3712	2968	2213	1142	115	102	82	48	33	11	39594	39958	40432	41176	41931	43002	1827	1840	1860	1894	1909	1931
I9_ANGINA	60_70	UKBB	M13_PATELLAOTH	2.20767294546543	1.53669135855113	1.18813762062603	-11.5860804526848	1.39128197373933	-11.4664628040129	0.709413057334163	0.708422633994188	1.00084670662346	647.003575473423	1.0008398158399	966.129084679302	0.00185842679697214	0.0300695405660731	0.235175373407301	0.985712813620385	0.164494100687211	0.990530562632365	111	36152	70	70	58	46	35	19	5	3	1	1	1	0	34641	34641	34653	34665	34676	34692	1547	1549	1551	1551	1551	1552
I9_ANGINA	60_70	UKBB	M13_POLYARTHRITIS	1.12257669028113	1.23065896692292	0.872609470805145	-11.4493226526056	2.13865235296736	-11.5387346950727	1.00093301308485	0.70821887311878	1.00078335658517	544.056720398592	0.708255759848062	1073.06977732732	0.262062206605148	0.082266917110125	0.383248507781293	0.983210273489593	0.0025310487436586	0.991420501219953	154	36254	121	106	76	58	41	10	4	3	2	2	2	0	34718	34733	34763	34781	34798	34829	1565	1566	1567	1567	1567	1569
I9_ANGINA	60_70	UKBB	M13_POLYARTHROPATHIES	1.00160274885896	0.618971501505708	0.807373961011872	0.35157107816666	0.824509879469355	0.484367661682262	0.162073533348636	0.150978737946532	0.159474698594413	0.237930091144008	0.198460533328461	0.409403443277068	6.41308877752119e-10	4.13639044955311e-05	4.13340950254652e-07	0.139508598575919	3.25959437390404e-05	0.236767148443641	5868	41041	4427	3853	2945	2062	1386	575	138	111	81	46	32	6	40327	40901	41809	42692	43368	44179	2017	2044	2074	2109	2123	2149
I9_ANGINA	60_70	UKBB	M13_POLYMYALGIA	1.25398784803158	-0.484834948976117	-10.9919072447962	0.516935900884529	0.723907954325611	2.36245513618042	0.500751364085689	1.00032418944743	242.542277469209	1.00033000944064	1.00034458361454	1.00042575397804	0.0122724284644885	0.627904901197289	0.963852603571564	0.605319961510402	0.469275359663398	0.0182036392698319	381	60061	323	245	152	91	63	20	7	3	3	3	2	1	56575	56653	56746	56807	56835	56878	3537	3541	3541	3541	3542	3543
I9_ANGINA	60_70	UKBB	M13_POSTOPMUSCULOSKE	1.09876089104967	0.670792971617659	-10.4283441890015	2.08701304648591	-10.4706328400613	-10.5472964060033	1.0004614543907	1.00031749054435	314.990590600069	0.707613910283204	389.803661008534	680.997381628874	0.272093550024488	0.502488083128298	0.97358938541402	0.00318425696861605	0.978570360987002	0.987642847463109	115	60523	85	70	52	36	25	11	2	1	1	2	0	0	56935	56950	56968	56984	56995	57009	3616	3617	3617	3616	3618	3618
I9_ANGINA	60_70	UKBB	M13_PSORIARTH	2.19174278609385	1.92962786713894	0.822169524765052	1.21199839382364	-11.3949996120558	-11.3621111849005	0.579839557816487	0.501671946228503	1.00095184724619	1.0007598269844	578.951606686549	1060.26918887053	0.000156883488878443	0.000119869047728814	0.411425473616785	0.225865441646708	0.984296947831931	0.991449832102017	184	36211	130	119	95	66	42	19	8	5	2	1	0	0	34704	34715	34739	34768	34792	34815	1553	1556	1559	1560	1561	1561
I9_ANGINA	60_70	UKBB	M13_PSORIARTH_ICD10	1.87839253926384	1.62171890863539	0.519873259758064	0.892169704560349	-10.0017127592468	-10.0251550361133	0.578441229200594	0.500738949486598	1.00042357080705	1.00033838333697	245.903740399776	446.353586090772	0.00116491122993433	0.00120096254055613	0.603305346249465	0.372463735939765	0.96755635995515	0.982080923723058	183	60843	128	117	92	63	41	20	8	5	2	1	0	0	57255	57266	57291	57320	57342	57363	3635	3638	3641	3642	3643	3643
I9_ANGINA	60_70	UKBB	M13_RADICULOPATHY	1.50028757920508	-0.172229782958372	1.97146174849562	0.588659888629486	0.922921304079709	1.97776941478408	0.57851107140456	1.000546790057	0.409737716064445	1.00052508115812	1.00046466694601	1.00079718447485	0.00950431747606139	0.863330877840913	1.49785767233969e-06	0.556296749210149	0.356271661245844	0.048132806525752	288	44991	201	182	141	98	56	24	11	9	9	3	2	1	42803	42822	42863	42906	42948	42980	2264	2266	2266	2272	2273	2274
I9_ANGINA	60_70	UKBB	M13_RHEUMA	1.22294388202806	1.07023523476543	1.43985201054344	0.5685544836421	1.21410914171176	0.765571228460566	0.380133512847449	0.318494372986103	0.318528391437313	0.578711712131143	0.448760701261532	1.00071235532287	0.00129474033803848	0.000778591238955574	6.17446217367817e-06	0.325878917058661	0.00682075675365142	0.444255908963458	1036	36957	769	669	495	361	239	103	28	23	17	8	6	1	35573	35673	35847	35981	36103	36239	1623	1628	1634	1643	1645	1650
I9_ANGINA	60_70	UKBB	M13_RHEUMATISM	2.50828316008159	1.7272813669218	1.05214752040974	-12.2405122349496	-12.2809614787583	-12.367337438105	0.708696178178124	0.708200367939662	1.00070083956231	820.56896843495	633.646671603597	827.682538406342	0.000401200844346493	0.0147290807382503	0.293070026463231	0.988098314817065	0.984536845908267	0.988078351342007	118	45531	61	65	66	59	63	52	5	3	1	0	0	0	43188	43184	43183	43190	43186	43197	2395	2397	2399	2400	2400	2400
I9_ANGINA	60_70	UKBB	M13_RHEUMA_INCLAVO	0.925999369592659	0.769976875396707	1.13801214392568	0.268937802067442	0.908798994811319	0.461382140071166	0.379004117106374	0.317299859184956	0.317311886796082	0.577993154705052	0.447940303083875	1.00032990552655	0.0145559099878498	0.0152387941637645	0.000335255139391671	0.641719623812332	0.0424746373455577	0.644633616283913	1036	60169	769	669	495	361	239	103	28	23	17	8	6	1	56844	56944	57118	57252	57374	57510	3564	3569	3575	3584	3586	3591
I9_ANGINA	60_70	UKBB	M13_ROTATORCUFF	-0.311484886524704	0.689441079452594	0.40635500691101	0.0954330637835793	1.08815367260529	-11.1388926484375	0.707940308442644	0.317702107391551	0.409405189127095	0.578146378885576	0.379060084166849	295.919913002347	0.659946160652877	0.0300002876896649	0.320929436745267	0.868891007980948	0.0040961224691926	0.969973456512099	1013	45997	738	683	570	406	258	102	21	21	13	8	7	0	43825	43880	43993	44157	44305	44461	2426	2426	2434	2439	2440	2447
I9_ANGINA	60_70	UKBB	M13_SCIATICA	0.726787342564758	0.498498198959889	0.613085915659883	1.13954381177677	0.843656387363625	-10.9480228569728	0.578444520037765	0.500975551131925	0.57817879378628	0.578265002245135	0.707745412139331	416.655030750943	0.208952408826771	0.319709542471739	0.288974363558698	0.0487667172636154	0.233248028756241	0.979037206583044	610	45378	472	405	279	171	119	48	12	10	8	5	2	0	43214	43281	43407	43515	43567	43638	2290	2292	2294	2297	2300	2302
I9_ANGINA	60_70	UKBB	M13_SCOLIOSIS	0.899416495940919	0.357753334104526	0.795679432640854	0.482775572254492	1.37041378874272	2.17237616084103	0.708049230516025	0.707852781140348	0.707848230103116	1.0005459735255	0.707798905398856	1.00081853659502	0.2039870624724	0.613273416455349	0.260978253596658	0.629442181170616	0.0528477860647813	0.0299614640288697	365	45298	293	250	165	108	69	24	8	6	4	4	3	1	43073	43116	43201	43258	43297	43342	2289	2291	2293	2293	2294	2296
I9_ANGINA	60_70	UKBB	M13_SHOULDER	0.745492508665981	0.395952605883456	0.611871333945204	0.215480361497871	0.608894114558522	-0.221882846473873	0.245046644846807	0.210765794339257	0.198533641071712	0.25999927442887	0.215171871945038	0.500810715719411	0.00234818840366298	0.0602939546500984	0.0020564736317019	0.407232906484765	0.00465766018311191	0.65773150647106	3508	46453	2164	2084	1924	1708	1358	681	78	68	56	38	26	4	45223	45303	45463	45679	46029	46706	2496	2506	2518	2536	2548	2570
I9_ANGINA	60_70	UKBB	M13_SHOULDERBURSITIS	0.660499615140073	0.100918042366078	0.897852616544006	-10.9679773327863	0.887676561374843	-10.8805674812492	1.00070112847184	1.00049184235533	0.707934631985226	334.557218318409	1.00052051934104	816.291194463946	0.509230185487107	0.919654903673756	0.204701364631676	0.973847186734659	0.374963293250923	0.989365094465425	224	45608	148	136	121	92	55	20	5	4	3	1	1	0	43278	43290	43305	43334	43371	43406	2401	2402	2403	2405	2405	2406
I9_ANGINA	60_70	UKBB	M13_SHOULDERNAS	0.463175616921317	1.01882316949673	1.86893807637124	0.312698703917557	1.39408007002163	-10.467017081407	1.00074596751695	0.578225272444072	0.409699815365313	1.00053571835126	0.578128107616286	269.305075431546	0.64348596734737	0.0780721495423964	5.07349592875655e-06	0.754636798381073	0.0158927695697174	0.968996614221192	276	45599	166	149	131	112	80	61	11	12	10	4	3	0	43294	43311	43329	43348	43380	43399	2404	2403	2405	2411	2412	2415
I9_ANGINA	60_70	UKBB	M13_SJOGREN	1.23468907163533	1.38929290052333	0.834536634730928	1.28315981031238	-10.7290775576306	-10.7456095438824	1.00058039614	0.707874845854926	1.00046322667828	1.00051025647101	408.998246094382	675.610097777068	0.217213010681452	0.0496897584978352	0.404196330667723	0.199665410606011	0.979071832959546	0.987310144551013	139	59448	98	84	74	52	40	16	3	4	2	1	0	0	55993	56007	56017	56039	56051	56075	3493	3492	3494	3495	3496	3496
I9_ANGINA	60_70	UKBB	M13_SOFTOVERUSE	0.318932329865794	0.692909670288299	0.508805738559352	0.0557131822135589	-0.604006143868667	-0.872062758345013	0.448611582691214	0.269086910646523	0.303216033569266	0.409394877853995	0.578093047755941	1.0004043713358	0.477126374850845	0.0100228374201491	0.0933411539099655	0.891752771909994	0.296103798005621	0.383366459593623	1602	45983	1014	985	915	808	620	319	29	26	18	9	4	1	44105	44134	44204	44311	44499	44800	2437	2440	2448	2457	2462	2465
I9_ANGINA	60_70	UKBB	M13_SOFTTISSUE	0.401266829525894	0.388670375430823	0.29347692595247	0.0744379800571339	0.19707218714607	-0.110459974938619	0.16321948413903	0.122051641281671	0.136650491947937	0.166851274660394	0.158516806395239	0.278627603501249	0.0139538470435935	0.00145016938859358	0.031741862873034	0.65550065564519	0.213784629346501	0.691778218124813	10612	49579	6890	6370	5626	4743	3732	1883	187	162	116	78	52	13	50337	50857	51601	52484	53495	55344	2777	2802	2848	2886	2912	2951
I9_ANGINA	60_70	UKBB	M13_SOFTTISSUENAS	0.872223699613447	0.883019560198442	0.733183921107976	0.561310729799058	-0.643631407540549	0.193095880937923	0.379396223364902	0.302987163261876	0.379142632662134	0.50088119010415	1.00039416831618	1.00038664817524	0.0215061693214484	0.00356396431970174	0.0531384047023394	0.262438382804856	0.519978979406776	0.846942326227514	1081	46671	836	642	482	334	224	96	28	21	11	5	2	1	44380	44574	44734	44882	44992	45120	2508	2515	2525	2531	2534	2535
I9_ANGINA	60_70	UKBB	M13_SOFTTISSUEOTH	0.893679198490478	0.713609716542405	0.505340897350343	0.16051628559995	-0.024431366727188	0.345234716732858	0.244812229877441	0.21059387965299	0.268915858050862	0.379112629837476	0.448092019250134	0.578076490873351	0.000261762974307633	0.000702609962171989	0.0602201250045831	0.672003448486873	0.956518403483945	0.55036527164218	2759	47694	2036	1700	1300	925	630	293	58	41	23	13	7	3	45744	46080	46480	46855	47150	47487	2615	2632	2650	2660	2666	2670
I9_ANGINA	60_70	UKBB	M13_SPINSTENOSIS	0.693201190276574	0.830931052162111	0.445187808348753	0.396398519269134	1.17223035591506	0.649130329071967	0.40961720290674	0.303041268831592	0.448267848361008	0.578153881008561	0.448203330907865	1.00049303337522	0.0905859974525905	0.00610713152863653	0.320647083959907	0.492947687284408	0.00891233845954923	0.51646090607121	1139	45963	888	735	525	336	206	80	25	22	11	8	5	1	43840	43993	44203	44392	44522	44648	2349	2352	2363	2366	2369	2373
I9_ANGINA	60_70	UKBB	M13_SPONDYLINFLAMNAS	0.196112966723166	1.51354103482803	0.669077635196465	0.595763409432857	0.679719244379452	-9.85515882657143	1.00063554995201	0.379267178791815	0.707818989819231	1.00053630251242	1.00044970799526	323.578772917014	0.84461924045379	6.58789313545535e-05	0.344522796215989	0.551546673778056	0.496875767559467	0.975702783315513	349	45174	255	240	174	102	72	34	12	11	4	2	1	0	42976	42991	43057	43129	43159	43197	2280	2281	2288	2290	2291	2292
I9_ANGINA	60_70	UKBB	M13_SPONDYLOLISTHESIS	-12.8623516253443	1.23006571972884	0.836901876660631	-12.8812001633286	-12.898522009608	-12.883686557456	618.593418639215	0.409567514751181	0.578298028849781	688.391075489782	843.733400913331	1676.50932508788	0.983410860810633	0.00267044161336374	0.147846257364408	0.985070824769869	0.987802864380476	0.993868454379065	462	45253	360	312	230	152	91	31	6	7	3	0	0	0	43072	43120	43202	43280	43341	43401	2277	2276	2280	2283	2283	2283
I9_ANGINA	60_70	UKBB	M13_SPONDYLOPATHY	0.745126449574891	0.713044587735968	0.689627246139053	0.460052243219095	0.549957558063777	0.260483704962872	0.226037023466311	0.176571465557033	0.206268387188773	0.268891515937381	0.268680073555406	0.500786002549975	0.000979047046942728	5.3845118283576e-05	0.000827736699164773	0.0870956274361023	0.0406692508516216	0.602959218268735	3772	47940	2759	2394	1852	1364	953	448	88	76	46	29	17	4	46325	46690	47232	47720	48131	48636	2540	2552	2582	2599	2611	2624
I9_ANGINA	60_70	UKBB	M13_SPONDYLOSIS	1.04809289994434	0.732631269290046	0.517157308991275	0.728362325495931	0.257250927842242	-0.166505532613452	0.231939546016722	0.206380377784118	0.25998262430669	0.268960624556855	0.354671913147832	0.707681535384765	6.21854347219924e-06	0.000385366401331997	0.0466791859363864	0.00676771667767784	0.468255227332859	0.813988981450631	2759	46962	1982	1758	1388	1058	752	357	67	53	33	24	10	2	45232	45456	45826	46156	46462	46857	2440	2454	2474	2483	2497	2505
I9_ANGINA	60_70	UKBB	M13_SPONTRUPTSYNOTEND	-10.9903068579875	1.53320184455106	-11.0264460305288	1.71176757726915	-11.0177942489813	-11.0462315779149	449.88504664887	0.707924290303541	527.580297357859	1.00072434128289	557.573334273028	764.821181889433	0.980510301229768	0.0303286962219911	0.983325399687075	0.0871681748138205	0.984234619335792	0.988476638156263	110	45584	78	58	34	32	24	14	3	3	1	1	0	0	43218	43238	43262	43264	43272	43282	2395	2395	2397	2397	2398	2398
I9_ANGINA	60_70	UKBB	M13_SYNOTEND	0.238236780243727	0.530743222814759	-0.147242740124045	0.47231903416171	0.459093961191117	0.439049890639139	0.355329735898145	0.225807037334831	0.334806004360577	0.269040752332825	0.278855235646741	0.448123711223267	0.502560282979697	0.0187518262755462	0.660092656371358	0.0791623915945091	0.0996912456841691	0.327208784265342	2829	46378	1831	1739	1591	1337	1026	460	47	42	28	26	18	5	44859	44951	45099	45353	45664	46230	2470	2475	2489	2491	2499	2512
I9_ANGINA	60_70	UKBB	M13_SYSTCONNECT	1.15005905495937	0.574202436966438	-0.139481088135345	1.02929984238765	-0.181144932696063	0.956150595062367	0.378986163934659	0.409059799184311	0.707576271196686	0.500661032889948	1.00033852664311	1.00035559596988	0.00240880932395657	0.160404417794108	0.843729592150081	0.0397939229612279	0.85630193271104	0.339167875094534	802	60370	637	511	357	223	157	61	17	13	8	6	2	1	56954	57080	57234	57368	57434	57530	3564	3568	3573	3575	3579	3580
I9_ANGINA	60_70	UKBB	M13_TENDOSYNOVITISNAS	0.428138143085279	0.967533641214724	-0.0044395040428444	-12.4902134987599	1.35973698234685	2.12834254481966	0.707950742407463	0.409474845539227	0.707846048378904	415.433886800437	0.448244617529787	0.500865072902863	0.545340491158323	0.0181342908413603	0.994995820745403	0.976014842220769	0.00241758063892637	2.14407866723001e-05	555	45783	368	334	306	239	159	62	10	8	5	6	9	4	43542	43576	43604	43671	43751	43848	2418	2420	2423	2422	2419	2424
I9_ANGINA	60_70	UKBB	M13_TOEDEFORMOTH	1.66772634923201	0.785360530913186	1.36436309672585	0.398210131480507	0.547161322931393	-10.8337871125677	0.501978178235444	0.578813121236273	0.501724400662859	1.00087863557547	1.00076583044999	484.982314972656	0.000892759407656413	0.174830003687681	0.00654108090026016	0.690732975947014	0.584555575399941	0.982177922073604	417	36324	319	292	230	154	95	43	10	6	6	2	1	0	34854	34881	34943	35019	35078	35130	1558	1562	1562	1566	1567	1568
I9_ANGINA	60_70	UKBB	M13_TRIGGERFINGER	-11.9893275211166	0.688619738884542	-0.736905302679796	-0.463097434551633	1.00448096219639	-11.9083762864379	352.342758396687	0.448357806264352	1.00048651141424	1.00050414712818	0.50084772809479	554.941835546127	0.972855257076011	0.124570029248305	0.46139789748328	0.643461793809234	0.044903044188803	0.982879682487761	549	45724	372	364	326	246	183	77	8	8	3	3	4	0	43483	43491	43529	43609	43672	43778	2410	2410	2415	2415	2414	2418
I9_ANGINA	60_70	UKBB	M13_TROCHANTERICBURSITIS	0.840389665655095	-11.7781938086242	1.23621128947922	1.63198017237144	1.20539616180971	-11.7169811260191	1.00073540014528	428.568158519958	0.708023789137381	0.70807267767596	1.00071676938168	1177.79413161962	0.401036181068342	0.978074768411288	0.0808105214554824	0.0211766483291263	0.228383716460612	0.992062582172541	202	45652	155	137	109	78	46	18	3	2	4	3	1	0	43291	43309	43337	43368	43400	43428	2405	2406	2404	2405	2407	2408
I9_ANGINA	60_70	UKBB	M13_VALGUS	2.0928690277977	-12.4674509482886	-12.4244949009124	-12.4021457179075	-12.3563450179907	-12.3142780809376	0.708319584534217	812.462666897174	947.867698643841	1300.41218739373	1441.45940205706	2535.78512314162	0.00312977301969907	0.987756734384696	0.989541759042835	0.992390619929477	0.993160531497268	0.996125328739176	114	36231	97	74	58	31	19	5	2	0	0	0	0	0	34696	34719	34735	34762	34774	34788	1550	1552	1552	1552	1552	1552
I9_ANGINA	60_70	UKBB	M13_VARUS	-12.106534432947	1.33116135958858	-12.0016707259474	-11.941811625212	-11.9221885151163	-11.9040426602222	716.886981646592	0.708187635669644	652.243422796536	858.035575327328	1184.84851741522	2170.49314811602	0.986526247464545	0.0601526224906516	0.985319273303866	0.988895705720271	0.991971657567113	0.995624033993419	136	36266	114	91	72	46	21	7	2	2	0	0	0	0	34727	34750	34769	34795	34820	34834	1559	1559	1561	1561	1561	1561
I9_ANGINA	60_70	UKBB	M13_WRISTFOOTDROP	1.55064228299049	1.14122393294276	1.25997616650712	-11.0505363211906	-11.1425835145107	-11.130867660845	1.00089265022355	1.00068089795694	1.0008918861562	553.894676974787	643.367792703854	1196.26350079235	0.121319390692506	0.254099952916968	0.208083283691039	0.98408277274216	0.986182008146162	0.992576034210137	111	36209	82	58	46	39	23	10	3	2	1	0	0	0	34684	34708	34720	34727	34743	34756	1551	1552	1553	1554	1554	1554
I9_ANGINA	60_70	UKBB	MEMLOSS	-11.0555662200873	0.1637327851358	0.473900769767095	0.903437226436809	-10.9945478359781	-11.0310268997327	349.799118379732	1.00036595349745	1.00033768710716	1.00037420350225	433.972660561586	748.40191058098	0.974786679595427	0.869988661557552	0.635684759444165	0.366473204237899	0.979788031733086	0.988240052236368	175	57563	135	113	81	58	38	12	3	3	2	1	0	0	54315	54337	54369	54392	54412	54438	3285	3285	3286	3287	3288	3288
I9_ANGINA	60_70	UKBB	MIGRAINE_UNSPE	0.789810022806782	1.12892847597076	-0.0452788795399204	-11.8446690445253	1.44537349481248	-11.879265622489	0.50092338130725	0.334540622649012	0.707736226225257	321.140936674536	0.448127244838758	496.671427558699	0.114862673570277	0.000739329358922859	0.948988496750866	0.970578225344592	0.00125812583605715	0.980918211727055	814	60635	553	475	367	248	173	95	14	10	5	4	5	0	57269	57347	57455	57574	57649	57727	3613	3617	3622	3623	3622	3627
I9_ANGINA	60_70	UKBB	MYELOPROF	0.533430753762749	-0.00655975836669405	0.385036361847679	0.81092267845168	0.815801829638972	-10.0882595552237	1.00039406994383	1.0003605708228	1.00040951223967	1.00034924273344	1.00028264294561	333.254727106029	0.593880864109133	0.994767994094371	0.700327250999907	0.417572686792142	0.414745361622987	0.975850193013563	198	60756	146	120	86	56	43	18	4	3	3	2	1	0	57175	57201	57235	57265	57278	57303	3629	3630	3630	3631	3632	3633
I9_ANGINA	60_70	UKBB	MYELOPROF_NONCML	0.628340692456567	0.10531751982577	-11.0632231418876	0.914348584746893	0.937427317486297	-11.0777065207409	1.00041113387637	1.00036944481855	327.697255763694	1.00033488571182	1.00027134224691	585.799060351316	0.529949918459969	0.916154723341902	0.973068134559575	0.360694522158787	0.348669564113561	0.984912566724333	175	60733	130	108	78	51	38	15	4	3	2	2	1	0	57148	57170	57200	57227	57240	57263	3626	3627	3628	3628	3629	3630
I9_ANGINA	60_70	UKBB	N14_ABNORMALBLEED	-13.0162441149948	1.14730670626005	-13.0189883237355	-13.0190771850312	-13.0150528751224	-13.0165831973851	1598.45233595705	1.00203786354176	1206.34019784569	1179.20698212468	976.071387204949	1091.96614522984	0.993502874491947	0.252220173617909	0.991389287896658	0.991191105708613	0.989361226887763	0.990489187911252	196	23974	83	69	71	75	78	78	1	1	0	0	0	0	23090	23104	23102	23098	23095	23095	996	996	997	997	997	997
I9_ANGINA	60_70	UKBB	N14_ACUTERENFAIL	1.5648690258324	1.30165757882624	1.20785432836068	0.385047120775987	0.872340555980782	1.17271343394363	0.206200287574819	0.201787411849386	0.278698504958402	0.577991212592619	0.577920654647255	1.00037128626203	3.22202321735973e-14	1.11380141458247e-10	1.46483863212194e-05	0.505295021313234	0.131184608587242	0.24108538779669	1867	56245	1598	972	556	297	166	44	59	39	17	7	4	1	53433	54059	54475	54734	54865	54987	3022	3042	3064	3074	3077	3080
I9_ANGINA	60_70	UKBB	N14_BENIGNMAMDYSP	1.3962841278731	0.838975903371172	1.00899693768321	1.09554472412956	0.410725730677986	-11.4932709147531	0.708952071762349	0.70855958141521	0.708757965374308	0.708553508767947	1.0008884333047	533.485022154531	0.0488952134824741	0.236389957641793	0.154558577820482	0.122063330843677	0.681541039181891	0.982811899658711	321	29947	188	167	151	132	108	73	8	6	4	3	1	0	28775	28796	28812	28831	28855	28890	1297	1299	1301	1302	1304	1305
I9_ANGINA	60_70	UKBB	N14_BREAST	0.899235254095318	0.0253592731050853	0.79350854509048	0.247401161600679	-0.130328612955453	-0.620419135969039	0.450347148329924	0.502114755689151	0.356354003461684	0.501925840341285	0.578908835997254	1.00103469713099	0.0458512409112782	0.959720016853877	0.0259644994242952	0.622080551483591	0.821879666218969	0.535404051071352	1342	30203	793	763	701	617	525	333	19	15	13	7	4	1	29418	29448	29510	29594	29686	29878	1315	1319	1321	1327	1330	1333
I9_ANGINA	60_70	UKBB	N14_BREASTDISOTH	-0.31557942416033	-0.271612341664649	0.904421915948123	-0.700541151892008	-0.779919755761157	-12.0130406412437	1.00150848649343	0.708620657894653	0.410556222304397	1.00093458879044	1.00088164428194	412.41640814746	0.752682620268331	0.701499386195078	0.0276004902683607	0.483997848330531	0.435842621555171	0.97676216510011	817	30057	515	502	460	389	336	179	8	8	8	2	1	0	29047	29060	29102	29173	29226	29383	1304	1304	1304	1310	1311	1312
I9_ANGINA	60_70	UKBB	N14_CALCUKIDUR	1.12008019080555	0.25571894883815	0.769102113730457	-0.358045184032534	0.124592370818945	-11.1893141588594	0.355121175285436	0.409261981589048	0.354677073585826	0.707677539321976	0.57794256592435	251.091978498566	0.00161005573764959	0.532082983769407	0.0301239048604752	0.612895983470282	0.829315804540421	0.964455945149653	901	59182	612	567	441	348	244	118	22	16	10	5	3	0	55977	56022	56148	56241	56345	56471	3472	3478	3484	3489	3491	3494
I9_ANGINA	60_70	UKBB	N14_CALCULOWER	-12.3133719559117	-0.250485325661186	-12.276900552534	-12.3084158564831	-12.3309676745552	-12.2836962924704	533.362816874908	1.00039727544906	524.195352159133	621.337513543203	737.860003838713	1048.55385032027	0.981581436847129	0.80228896853395	0.981314878256145	0.984195300460213	0.98666653466752	0.990653081437665	196	58956	157	134	92	58	31	17	1	1	0	0	0	0	55541	55564	55606	55640	55667	55681	3453	3453	3454	3454	3454	3454
I9_ANGINA	60_70	UKBB	N14_CERVICAL_DYSPLASIA_ALL	-12.5059640415146	-12.5051144198378	-12.5042479247794	-12.5048797299684	1.7553653263354	-12.5044919015106	1365.52653004144	954.034229081706	981.324137933828	1162.03931318678	1.00112410023844	1297.84636680651	0.992692799502693	0.989541934952756	0.989833454613563	0.991414010014421	0.079534342681612	0.99231265970748	108	33847	64	65	59	45	27	25	0	1	1	1	1	0	32419	32418	32424	32438	32456	32458	1472	1471	1471	1471	1471	1472
I9_ANGINA	60_70	UKBB	N14_CHRONEPHROPATH	2.21580987034042	1.10498677925837	2.25832040701105	0.992462133639104	0.965671835073531	1.89877777777084	0.50077000416984	0.707539097953801	0.447893642034716	1.00035073122673	1.00029211743858	1.00032873948234	9.65292113741285e-06	0.118351027471076	4.60472709258983e-07	0.321141835839719	0.334349594478681	0.0576758274339569	138	60365	106	83	63	45	29	15	8	5	6	3	2	1	56824	56847	56867	56885	56901	56915	3565	3568	3567	3570	3571	3572
I9_ANGINA	60_70	UKBB	N14_CHRONEPHROPATH_ADVERSE	2.20233334412763	1.09129408127665	2.24742607984892	0.980140323611744	0.95452203053113	1.88835055394914	0.500753515455909	0.707531016492292	0.447881212989449	1.00034363410901	1.00028638277167	1.00032291339259	1.09233500691323e-05	0.122977025192797	5.22375695583236e-07	0.327183060107266	0.339957743269373	0.0590607323642512	138	60785	106	83	63	45	29	15	8	5	6	3	2	1	57182	57205	57225	57243	57259	57273	3627	3630	3629	3632	3633	3634
I9_ANGINA	60_70	UKBB	N14_CHRONKIDNEYDIS	1.55383884693338	0.900355542718638	0.846294477826682	0.830087932513645	0.56651287518503	0.736566056014625	0.179031263981548	0.194204970842576	0.243959299269896	0.302669897004596	0.378791975937394	0.577882290300703	3.98744344284168e-18	3.55027656270867e-06	0.00052240209498975	0.00609637957732597	0.134763708315064	0.202452518939774	2277	56038	1823	1494	1032	682	441	182	79	53	32	18	10	3	53384	53713	54175	54525	54766	55025	3029	3055	3076	3090	3098	3105
I9_ANGINA	60_70	UKBB	N14_CYSTITIS	0.451694293840954	0.34528252009952	0.853051125627297	0.596997764127773	0.270997491084389	-0.489637089242191	0.448459787890554	0.354818151063434	0.303120012684336	0.379298004484302	0.448236421315529	1.0005053009615	0.313832678410012	0.330491030648673	0.00488933825214989	0.115497991288562	0.545454072536492	0.62456575590915	1428	50129	975	892	755	654	495	268	31	28	20	9	5	1	47842	47925	48062	48163	48322	48549	2709	2712	2720	2731	2735	2739
I9_ANGINA	60_70	UKBB	N14_CYSTKID	0.641085064591061	-0.152179039191119	-0.352199896870071	1.11138291639901	1.08418252185577	-10.1041509074147	0.578067016582274	0.707598298212963	1.00033161377775	0.577931181755313	0.70755355657176	296.980112562606	0.267423657240753	0.829717290108759	0.724775911271518	0.0544754314553712	0.125449046126276	0.972858819265253	448	60168	378	292	182	117	61	24	8	7	5	5	2	0	56693	56779	56889	56954	57010	57047	3537	3538	3540	3540	3543	3545
I9_ANGINA	60_70	UKBB	N14_DYSPLACERVUT	-12.5196322539476	-12.5158199690877	-12.513598785763	-12.5158353936916	1.88963341157079	-12.5144133217562	1488.03807225797	1068.55016505834	981.378159514193	982.779560357921	0.709122104342923	1084.06455974322	0.9932870646133	0.990654672552547	0.989826412355326	0.989839102986607	0.00770454837474872	0.990789445777977	120	23924	52	54	57	59	52	43	1	2	2	2	2	0	22999	22997	22994	22992	22999	23008	992	991	991	991	991	993
I9_ANGINA	60_70	UKBB	N14_ENDOMETRIOSIS	1.1415086460319	-13.0146862349491	-13.0173978513349	1.02890613257447	-13.0189609704893	-13.0191640201814	1.0019077748622	871.561691081127	915.077241050609	1.00193618882694	995.546373756424	1226.99414403077	0.254563434135507	0.988085948002355	0.988650105141377	0.304459159774538	0.989566199860503	0.991534111958431	241	23968	130	123	112	83	79	62	2	1	1	1	0	0	23084	23091	23102	23131	23135	23152	993	994	994	994	995	995
I9_ANGINA	60_70	UKBB	N14_ENDOMETRIOSIS_UTERUS	-13.0095027819771	-13.0077334445017	-13.0090298699082	-13.0097949045123	-13.0100692503854	-13.0102875690891	1402.05889177959	1007.75059992501	1086.1174548152	1370.36914106395	1188.64703908016	1543.44993399697	0.992596650164292	0.98970143853188	0.990443523523417	0.992425282899144	0.991267108073898	0.993274427356666	163	23954	93	89	77	56	53	41	0	0	0	0	0	0	23032	23036	23048	23069	23072	23084	992	992	992	992	992	992
I9_ANGINA	60_70	UKBB	N14_FEMALEGENINF	-12.0076014580933	-0.577681254522318	0.338110091648099	-0.0165716714541567	0.994545352564208	0.35123652954016	412.086186086813	1.00083853334342	0.708336912023184	1.0010474147637	0.579246352482555	1.0012646820677	0.976754075831968	0.563806210932695	0.633127520033839	0.986792157183441	0.0859856810406918	0.725743733084214	633	33356	393	355	283	212	190	140	4	6	7	5	4	1	32154	32192	32264	32335	32357	32407	1438	1436	1435	1437	1438	1441
I9_ANGINA	60_70	UKBB	N14_FEMALEGENNONINF	-0.0120574650206159	-0.209085856240875	-1.58021240590369	-0.159949906086433	-0.417595276175501	-0.974365519810537	0.411888606506939	0.336912832916976	0.708875608810985	0.381312011998045	0.411153613496891	0.708859551605131	0.976646376778515	0.534867230649462	0.0258018297259886	0.674870842484063	0.309787849764956	0.169269850946774	4108	25362	2467	2280	2020	1781	1480	1011	25	21	15	13	7	2	25920	26107	26367	26606	26907	27376	1058	1062	1068	1070	1076	1081
I9_ANGINA	60_70	UKBB	N14_FEMALE_GENITAL_DYSPLASIA_ALL	-12.5080488604585	-12.5061586472599	-12.5054404331329	-12.50666999907	1.51918209041711	-12.505485962141	1090.30428629489	767.659345203182	777.052318134962	803.852058706895	0.708463395903323	971.381949004453	0.990846811946839	0.987002008653365	0.98715985150394	0.987586675661139	0.032006140862291	0.989728387920149	190	33319	101	101	93	90	71	52	1	2	2	2	2	0	31961	31961	31969	31972	31991	32010	1446	1445	1445	1445	1445	1447
I9_ANGINA	60_70	UKBB	N14_FEMALE_GENITAL_HSIL	-12.5048489807425	-12.5038984739228	-12.5035965315261	-12.5041190660178	1.69792696010183	-12.5027701194291	1338.57060254583	952.886935199189	1023.94143923281	1190.72459604833	1.00110981123015	1693.99509567249	0.992546317097476	0.989530362032268	0.99025708081329	0.991621353739941	0.089877420646915	0.994111153744177	104	33931	68	66	54	43	29	17	0	1	1	1	1	0	32495	32497	32509	32520	32534	32546	1472	1471	1471	1471	1471	1472
I9_ANGINA	60_70	UKBB	N14_FEMGENPAIN	-12.5003187820541	1.03091126738216	-12.5003464927747	-12.5003854682917	1.06137241840483	1.31562121100505	1195.95389385875	1.00173169077446	876.409667947119	884.68266506875	1.0014685759844	1.00277353489216	0.991660523192049	0.30341899742326	0.988620053301538	0.988726429158444	0.28922831718858	0.189526079039178	166	23961	79	78	75	74	58	54	2	2	2	2	2	1	23050	23051	23054	23055	23071	23075	996	996	996	996	996	997
I9_ANGINA	60_70	UKBB	N14_FEMGENPROL	0.627468781749821	-0.141835997643863	-1.73897574909855	-0.372321502252344	-1.48245333802105	-13.0322417128734	0.381861141140836	0.411131194748717	1.00118596194642	0.579344506505844	1.00106636284494	483.091682674401	0.100344509388422	0.730102168801126	0.0824020282983373	0.52044478425383	0.138640102251316	0.978478281127849	2095	24744	1476	1369	1153	895	686	358	17	10	5	4	1	0	24324	24431	24647	24905	25114	25442	1022	1029	1034	1035	1038	1039
I9_ANGINA	60_70	UKBB	N14_GENITOURINARY	0.732831745583101	0.437392847555847	0.119442467220949	-0.0226451230773782	-0.044283712307501	-0.0327804949469139	0.123748424995871	0.109693353273885	0.142356437253905	0.174482683416567	0.179455384810194	0.260121284811601	3.18150113510581e-09	6.67973158470597e-05	0.401447959035831	0.896737038616451	0.805088355336676	0.899716060711728	13126	37361	9213	7973	6447	5002	3735	2082	226	180	106	71	46	15	39055	40295	41821	43266	44533	46186	1993	2039	2113	2148	2173	2204
I9_ANGINA	60_70	UKBB	N14_GENITOUROTH	1.41125893468701	0.131600516023136	0.396855963356038	-10.8317468386367	0.774331150502224	-10.7432699333883	0.70787232705944	1.0003872085948	1.0003536825762	318.333729650015	1.00035805401607	660.133578159764	0.0461888850232863	0.89534056901821	0.691577156765668	0.972856108700602	0.43889886001489	0.987015490310776	196	60735	144	129	98	76	58	24	3	2	2	1	1	0	57147	57162	57193	57215	57233	57267	3637	3638	3638	3639	3639	3640
I9_ANGINA	60_70	UKBB	N14_GLOMERULAR	1.40757839848893	1.39171049970611	1.99307143556481	0.888669185427563	0.293062688428571	1.19169353161211	0.448054424949605	0.37881172039141	0.317205323555263	0.707551376828922	1.00028741409044	1.00032355217144	0.00168065052237499	0.000238890770922263	3.31627180981762e-10	0.209123832669342	0.769538599033977	0.233532662558964	383	60532	286	219	173	110	74	39	19	15	11	4	2	1	57016	57083	57129	57192	57228	57263	3594	3598	3602	3609	3611	3612
I9_ANGINA	60_70	UKBB	N14_GLOMER_NEPHRITIS	1.78068973994902	0.990861286986435	1.89980145785228	0.243707392195824	0.326069662878068	1.10479644539386	0.409167768499948	0.500633607422627	0.354422943254344	1.00032641509786	1.00029204671328	1.00030858888093	1.34913880310061e-05	0.0477918628643134	8.30992351803497e-08	0.80751904267147	0.744443676252327	0.269395543751689	324	60583	237	186	152	104	72	39	15	10	9	3	2	1	57053	57104	57138	57186	57218	57251	3602	3607	3608	3614	3615	3616
I9_ANGINA	60_70	UKBB	N14_HYDROCELE	-13.5038319213055	0.94077139435731	-0.376590572888483	0.0197030878473324	-13.5031879234737	1.75085943304119	831.243557093376	0.449038146246349	1.00077687956936	1.00076650750411	905.790790354814	0.708124061954843	0.987038666332623	0.0361637716710258	0.706695191703568	0.984292266051492	0.988105878056677	0.0134159686330229	262	18015	189	177	136	98	62	29	6	6	3	2	2	2	16771	16783	16824	16862	16898	16931	1311	1311	1314	1315	1315	1315
I9_ANGINA	60_70	UKBB	N14_HYDRONEPHR	0.877709769730821	0.461983459402066	-0.499767457722289	-0.0673452793261962	-12.1427085760269	-12.0698381920693	0.501196617367038	0.500920760541456	1.00044201500002	1.00046564267811	482.102207228008	780.107677072069	0.0799065686630711	0.356388518651222	0.617394330825607	0.946331783457537	0.979905805697757	0.987655610093253	696	52521	567	395	257	168	100	42	9	5	2	1	0	0	50107	50279	50417	50506	50574	50632	2534	2538	2541	2542	2543	2543
I9_ANGINA	60_70	UKBB	N14_HYPERTROPHYBREAST_BOTH	1.41099931737919	0.79460396134941	1.52765448776827	-11.6933032632883	1.18173222209683	-11.6599798117361	1.10458069447071	1.09425466421828	0.811598967000985	614.16332099656	1.05277555607899	842.970235339426	0.201458528853618	0.467740693415611	0.0597983456054861	0.984809671678244	0.261653273788519	0.98896399797949	119	29922	75	67	65	54	38	23	4	4	3	1	1	0	28669	28677	28679	28690	28706	28721	1293	1293	1294	1296	1296	1297
I9_ANGINA	60_70	UKBB	N14_KIDUROTH	0.963557263054101	0.413976904995863	0.69244900017866	0.851048498042633	0.428983718879602	-10.09069808617	0.379049791377279	0.409085021507604	0.447935331776669	0.500650683790821	0.707521141937807	224.273034961996	0.0110209613896429	0.311558083132112	0.122136393766188	0.0891525925793005	0.544302749357968	0.964112954515952	789	60506	633	492	325	213	129	48	20	15	10	6	2	0	57065	57206	57373	57485	57569	57650	3577	3582	3587	3591	3595	3597
I9_ANGINA	60_70	UKBB	N14_LUMPNASBREAST	1.12645598961372	0.461153398630785	-0.228917979736596	0.508046216177844	0.802336081657326	0.195916469893435	0.709419952473917	0.708690587310515	1.00119531452812	0.70860020409486	0.578953017878403	1.00107623441155	0.112319140406559	0.515232479936934	0.819145096678829	0.473391625669508	0.165795854226218	0.844840409601781	491	30003	263	257	250	241	203	145	7	5	4	5	4	1	28923	28929	28936	28945	28983	29041	1301	1303	1304	1303	1304	1307
I9_ANGINA	60_70	UKBB	N14_MALEGEN	0.496873819359779	0.208896598111234	-0.282781880096596	-0.0135758229691606	-0.491598587768201	0.508367640635157	0.180955819121224	0.160162387020371	0.232133430410111	0.238312207630344	0.317993842863824	0.303343131825317	0.0060358129840306	0.192138131950304	0.223152995735781	0.954571845505635	0.12211967704218	0.093761084545693	4500	20625	3357	2951	2274	1665	1141	527	95	77	46	33	21	11	20083	20489	21166	21775	22299	22913	1590	1608	1639	1652	1664	1674
I9_ANGINA	60_70	UKBB	N14_MENORRHAGIA	-13.0108088348412	-13.0197720118989	-13.0287536157119	-13.0299538688621	-13.025253251579	-13.0198621651796	3951.2635199964	2659.28223458223	1813.92720359241	1540.40381522373	1003.16810760929	775.395485475057	0.997372712632173	0.996093594942115	0.994269145998246	0.993250941772877	0.989640463660008	0.986603147604725	197	23922	13	13	30	46	81	146	0	0	0	0	0	0	23115	23115	23098	23082	23047	22982	991	991	991	991	991	991
I9_ANGINA	60_70	UKBB	N14_MENSIRREG	-12.0064560312818	-12.0033152767531	-12.0127159414752	-12.0130418991595	0.936417523798563	-12.0096642389283	2221.78284231225	1559.73298406499	1368.44717800142	958.762787224535	1.00310708031765	576.637317122617	0.995688273809269	0.99385974041608	0.992995975556093	0.990002980930796	0.350553091324693	0.983383605798302	154	33840	13	12	19	44	69	107	0	0	1	1	1	0	32506	32507	32500	32475	32450	32412	1475	1475	1474	1474	1474	1475
I9_ANGINA	60_70	UKBB	N14_MESNRUIRREG	-13.0062730297817	-13.0138907440361	-13.0307265831833	-13.0318851119765	0.277625631119535	-13.0199897711677	3670.78589102988	2297.57223107367	1579.60690031634	1226.50615707981	1.00564536435903	606.284891310247	0.997172953411427	0.995480652648216	0.993418047469031	0.991522468740779	0.782496505217768	0.982866717382458	323	23924	15	16	39	74	138	244	0	0	1	1	1	0	23240	23239	23216	23181	23117	23011	992	992	991	991	991	992
I9_ANGINA	60_70	UKBB	N14_NEUROMUSCDYSBLADD	-12.9985602157257	0.487880710647293	-0.40839280848105	0.496453829569917	-12.9589592385676	-12.8472707575845	673.813432754111	0.57807981740268	1.00042353712639	0.707694947271361	567.584724727023	852.190311109967	0.984608933619139	0.398687438987982	0.683112230613754	0.48298590057795	0.98178447236781	0.987971876020366	412	49668	271	255	210	174	147	90	4	6	3	2	0	0	47141	47157	47202	47238	47265	47322	2664	2662	2665	2666	2668	2668
I9_ANGINA	60_70	UKBB	N14_OBSTRUREFLUROPATH	0.696788110366946	0.483345303985465	-0.701462818236747	0.425671977305393	-12.1449307238875	-12.0987050051301	0.501202117294075	0.448224727179963	1.00043404434159	0.707761458290075	419.665385767417	713.699501772596	0.164457901122611	0.280875432302107	0.483204115279907	0.547550796488221	0.976912796193012	0.986474829292743	805	52628	654	470	306	200	128	49	11	7	3	2	0	0	50224	50408	50572	50678	50750	50829	2544	2548	2552	2553	2555	2555
I9_ANGINA	60_70	UKBB	N14_ORHCEPINDIDYMITIS	0.303430137043674	-0.283895807910306	-0.0596442612674742	0.946340802910533	0.93001819670935	-12.006268693609	1.00089883570819	1.00078966661512	1.00082475763503	0.70861090266631	0.708487242519439	596.541983905334	0.761769723037209	0.776661906313085	0.952478113305545	0.181716936023898	0.189290246202664	0.98394250534015	212	17978	134	118	97	68	62	41	3	3	4	4	2	0	16733	16749	16770	16799	16805	16826	1320	1320	1319	1319	1321	1323
I9_ANGINA	60_70	UKBB	N14_OTHBLADD	0.23736386377706	-0.435780173075954	0.933004938384946	0.239956190860667	-0.851931077126213	-0.481234905239789	0.354893307046242	0.379018234701545	0.225342598448828	0.379007799978344	0.707609098570488	1.00038247356306	0.503602896877076	0.250242552205811	3.46724580570663e-05	0.526657397395899	0.228606117135761	0.630480311981867	1969	51053	1513	1309	981	693	462	208	40	34	29	10	3	1	48684	48888	49216	49504	49735	49989	2785	2791	2796	2815	2822	2824
I9_ANGINA	60_70	UKBB	N14_OTHDISMALEGEN	0.582989589870689	-0.0157511453391195	-1.46346005931789	0.113705902079167	-0.236597969910427	1.06088752439016	0.449332169012981	0.449043807077828	1.00079136362666	0.501549979117846	0.578722726738773	0.448764496539946	0.194473668310557	0.972018278037781	0.143658238984389	0.820650016144752	0.682665997972992	0.0180779149911454	768	18114	505	460	394	331	271	140	11	9	7	9	8	5	17032	17077	17143	17206	17266	17397	1334	1336	1338	1336	1337	1340
I9_ANGINA	60_70	UKBB	N14_OTHETNASKIDUR	1.39977159153166	1.0040397250776	1.11754374229996	0.476432714232041	-11.0784965762483	-11.087702742071	0.500910144747806	0.500728025486907	0.577945970561506	1.0003521290421	345.086201721826	610.906185289363	0.00519870403103312	0.0449459624042482	0.0531564911150125	0.633885591608506	0.974389462108374	0.985519509584732	307	59775	230	182	130	88	59	22	11	7	4	1	0	0	56351	56399	56451	56493	56522	56559	3490	3494	3497	3500	3501	3501
I9_ANGINA	60_70	UKBB	N14_OTHFEMPELINF	-13.0045530668255	0.0654172388181137	0.361128294934886	-13.004708516928	-13.0051228716819	-13.0059050089369	932.287171484554	1.00081008317461	1.00093630959027	1064.39128616954	1001.57519042237	1332.88333007301	0.988870601305467	0.947883957051215	0.718256077516836	0.990251707126379	0.989640023762242	0.99221458780401	315	33222	208	184	140	85	78	52	2	2	1	0	0	0	31903	31927	31971	32026	32033	32059	1424	1424	1425	1426	1426	1426
I9_ANGINA	60_70	UKBB	N14_OTHNONINFCERVIX	-14.0159221605494	-14.0142718420325	-14.0140630355759	-14.0144429172958	-14.0117743079684	-14.0151885394072	1798.14300899164	1294.70780777927	1392.73518225177	1470.32779590576	1500.96353785114	2216.65685248623	0.993780820212303	0.991363647675214	0.991971613851853	0.992395071117265	0.992551707132317	0.994955273282523	257	24012	161	154	137	125	88	49	0	0	0	0	0	0	23111	23118	23135	23147	23184	23223	997	997	997	997	997	997
I9_ANGINA	60_70	UKBB	N14_OTHNONINFUTER	-13.0180558985229	0.112487860344535	-0.529827951093993	-13.015696386463	-0.476401370498923	0.0610561216087772	657.339116658524	0.709042312444355	1.00159712519405	569.172816649709	1.00144381924108	1.00134245074881	0.984199591012497	0.87394652522053	0.596817174301675	0.981755772852776	0.634277771710111	0.95137970314412	721	24163	421	382	349	308	269	177	2	3	2	2	2	1	23453	23492	23525	23566	23605	23697	1008	1007	1008	1008	1008	1009
I9_ANGINA	60_70	UKBB	N14_OTHNONINFVAG	-12.506225108283	-12.5052283404416	0.822508696515092	-12.5048664120924	1.58115630503698	-12.5041831498296	947.27114885461	700.003371524231	1.00142000290779	865.823562543489	0.708796443543318	1161.99478876845	0.989466338052177	0.985746928749341	0.411451269691278	0.98847675968034	0.0256968858631592	0.991414159315353	178	24004	124	116	94	78	61	37	1	2	3	2	2	0	23061	23069	23091	23107	23124	23148	996	995	994	995	995	997
I9_ANGINA	60_70	UKBB	N14_OTHNONINFVULV	-13.0132447315352	0.628734060653226	-13.0113599114585	0.983228242048066	0.434343444760183	1.13058500211013	871.770163074257	0.709035807078695	677.286003726254	0.708898824321462	1.00111131208469	1.00151544033465	0.988090116058283	0.37521612602494	0.984672760708904	0.165447968742935	0.664389171691887	0.258950880302877	364	24096	248	221	199	163	103	59	4	4	3	3	1	1	23207	23234	23256	23292	23352	23396	1001	1001	1002	1002	1004	1004
I9_ANGINA	60_70	UKBB	N14_OTHPENIS	-0.43021770605473	0.0895841916505216	-14.0087844601544	0.682395541569613	-14.0079044653339	0.789556122443884	1.00097972935511	0.578800991589021	735.480560149889	0.578824701926354	954.20031882561	1.0006997840849	0.66734359057547	0.876998335507592	0.984803518090499	0.238424856508437	0.988287271501957	0.430109674500666	389	18090	278	254	215	147	99	40	5	5	3	3	1	1	16868	16892	16931	16999	17047	17106	1328	1328	1330	1330	1332	1332
I9_ANGINA	60_70	UKBB	N14_OVARYCYST	-14.0318747382174	1.14715291086865	-14.0290831646746	-14.0298206300109	0.140629288023897	-14.0294099370779	1295.86258604939	0.502596979855078	1073.8059549204	1278.8832308043	1.00134767301389	1655.4943970548	0.991360505695678	0.022462735293089	0.989576077150581	0.991247087715837	0.888312339143336	0.993238445491727	460	24155	298	266	230	174	136	86	4	4	1	1	1	0	23309	23341	23377	23433	23471	23521	1004	1004	1007	1007	1007	1008
I9_ANGINA	60_70	UKBB	N14_PHIMOSIS	0.856157094055163	0.33649462584273	-0.541079611643479	0.374743056729108	-0.178698576286331	-12.0024365934988	0.578913127399415	0.578736969656607	1.00090651070498	0.708531212763413	1.0007805146286	526.773346750197	0.139165902902211	0.560951161126329	0.588790514388079	0.596873942439387	0.858283826766842	0.981821915697009	344	18085	223	198	163	137	90	57	9	6	3	3	1	0	16873	16898	16933	16959	17006	17039	1324	1327	1330	1330	1332	1333
I9_ANGINA	60_70	UKBB	N14_POLYPFEMGEN	0.5174220567163	-1.19819990825753	-0.427961211106797	-0.330344703765184	-0.0898360063473353	0.134374493004703	0.581245393749087	1.00157561651845	0.709502190186141	0.709502270056851	0.579769789395549	0.708850537647591	0.373360899479186	0.231573667263183	0.546385501015478	0.641501392104486	0.876859814094659	0.849648643983857	1336	24236	725	698	663	619	547	347	7	5	7	6	5	2	23833	23860	23895	23939	24011	24211	1007	1009	1007	1008	1009	1012
I9_ANGINA	60_70	UKBB	N14_POSTMENATRVAG	0.610125567809577	0.138408846146042	-13.0141170377417	-13.013878879575	1.20044779697441	-13.0124034854241	1.00177291537453	1.00131825816588	755.315907324404	846.415400715933	0.708552302086986	1524.68610632828	0.54249409403319	0.89006131117795	0.986253103898798	0.987732779994172	0.0902223287630697	0.99319055262553	295	24076	222	185	160	131	93	36	2	1	1	1	2	0	23144	23181	23206	23235	23273	23330	1003	1004	1004	1004	1003	1005
I9_ANGINA	60_70	UKBB	N14_POSTMENBLEED	-13.0289518166792	-0.295281896420803	-0.317294938558199	-0.938307025813267	-0.478447516822634	0.10421421147891	548.591374976739	0.709608742905119	0.709865324652169	1.00182824985735	0.709074892076382	0.708787696172123	0.981052158721132	0.677322704724703	0.654890176092901	0.348967080993386	0.499835298935167	0.883107053174595	1196	24205	614	587	593	572	517	328	3	5	4	3	3	2	23769	23796	23790	23811	23866	24055	1015	1013	1014	1015	1015	1016
I9_ANGINA	60_70	UKBB	N14_PROSTAOTH	-0.370528897386004	-0.183124574658049	0.636831830827109	1.00211635240919	-13.0058197010555	-13.0055737845166	1.00084867972388	0.708131313624416	0.578763837576952	0.578660489586505	721.413729054884	1095.07270759702	0.711222521768752	0.795941903320441	0.271187900910873	0.0833116046898696	0.985616324968367	0.990524188471245	322	18103	255	219	142	106	62	31	8	8	6	3	0	0	16836	16872	16949	16985	17029	17060	1326	1326	1328	1331	1334	1334
I9_ANGINA	60_70	UKBB	N14_PROSTATITIS	1.03430499878447	0.747922129738007	0.327972318515638	-0.705149082060744	-0.574662680163874	-12.0081774110194	0.410571800428278	0.355683325121677	0.501457875966964	1.00073898409853	1.00066600631538	519.891808608409	0.0117627912101152	0.0354854114519114	0.513087565183384	0.481041536740128	0.565778201579529	0.981572536134781	489	18087	373	342	269	190	129	49	17	12	6	2	1	0	16867	16898	16971	17050	17111	17191	1319	1324	1330	1334	1335	1336
I9_ANGINA	60_70	UKBB	N14_PROSTHYPERPLA	0.571675619025041	0.290103239132698	0.0293370049022844	0.0867673706907857	-0.520708318676492	0.64870988983665	0.200010129475639	0.177739287724764	0.238404184824757	0.279574328501718	0.409642302836252	0.379394260834648	0.00426007007153355	0.10264070953948	0.902062954140706	0.756290793010058	0.203682666238629	0.0872923404649813	3253	20389	2571	2222	1623	1108	704	285	81	64	37	21	13	7	19445	19794	20393	20908	21312	21731	1545	1562	1589	1605	1613	1619
I9_ANGINA	60_70	UKBB	N14_PYELONEPHR	-10.9524623625382	0.888618405751742	1.65554278880221	-10.9212206903067	-10.8673644572518	-10.8091257412399	497.848701095237	1.00053477319319	0.707723598569	472.176997503188	450.097254198613	783.134683958894	0.982448290513191	0.374463592747211	0.0193224723786358	0.981546969604655	0.980737363201324	0.98898764044673	115	51896	76	68	63	46	37	20	3	3	2	0	0	0	49443	49451	49456	49473	49482	49499	2489	2489	2490	2492	2492	2492
I9_ANGINA	60_70	UKBB	N14_RECURANDPERHEAMATUR	-11.1081226640858	1.4908721293846	1.55247042249705	1.30435508310955	-10.9082082718528	-10.8727012915942	443.347913677437	0.707694491100448	0.707679004383182	1.00032326105019	474.069617393389	613.172178772682	0.980011020499927	0.0351470063131611	0.0282534271223337	0.19225623237611	0.981642521052942	0.985852740536272	118	60367	79	61	58	38	32	19	4	4	3	1	0	0	56852	56870	56873	56893	56899	56912	3550	3550	3551	3553	3554	3554
I9_ANGINA	60_70	UKBB	N14_RECURANDPERHEAMATUR_ADVERSE	-11.1055080114798	1.46703907152993	1.53231051826217	1.28488420182615	-10.9020922983945	-10.865277675226	438.236216769133	0.707677012785201	0.707660123282084	1.00031430856051	468.676728965334	605.528152276566	0.979782672578764	0.0381690414284913	0.0303631985816125	0.198973889736132	0.981441735443583	0.985683948644418	118	60824	79	61	58	38	32	19	4	4	3	1	0	0	57227	57245	57248	57268	57274	57287	3632	3632	3633	3635	3636	3636
I9_ANGINA	60_70	UKBB	N14_RENALCOLNAS	0.624356497725666	-12.0983834443962	-12.1179855473639	-0.232757305678144	0.31008180752147	1.10970069472522	1.00079557385769	403.414910385454	387.321727194435	1.00042475111106	0.707582325601107	0.707581038109372	0.532719419321583	0.976075087179643	0.97504096530374	0.816026609741252	0.661221607124971	0.116810690014318	254	58832	134	136	145	145	127	59	3	2	3	5	4	2	55504	55502	55493	55493	55511	55579	3445	3446	3445	3443	3444	3446
I9_ANGINA	60_70	UKBB	N14_RENALTUB	1.35652040085153	0.853427772705819	0.717377583456526	0.569713582306373	0.282645649952171	0.503165387085141	0.144138750282515	0.148079335623209	0.194141403400558	0.259472851716686	0.334223531672963	0.500574267405113	4.90446387715087e-21	8.2477927267142e-09	0.000219774936616699	0.0281164481348376	0.397732128584189	0.314811967884148	4474	57711	3618	2708	1820	1192	754	295	126	84	45	25	13	4	55224	56134	57022	57650	58088	58547	3217	3259	3298	3318	3330	3339
I9_ANGINA	60_70	UKBB	N14_RENFAIL	1.49523525751219	0.887595655214491	0.876332338388644	0.568907451160549	0.54557441715669	0.782327904260673	0.145491755417885	0.15819894992005	0.197762239798601	0.289788038602153	0.334196589844444	0.500563447099113	8.93640844069716e-25	2.01592245056764e-08	9.36918776313143e-06	0.0496247134824886	0.102575153164742	0.11807738997455	3759	58264	3096	2259	1486	943	582	222	116	75	41	22	13	4	55554	56391	57164	57707	58068	58428	3257	3298	3332	3351	3360	3369
I9_ANGINA	60_70	UKBB	N14_RENFAILNAS	2.36191896416252	1.25894917300062	0.48316026945009	0.768764938780132	-10.5869227891098	-10.7134215449809	0.409669401781973	0.578134750254452	1.00044175789801	1.00040926528549	365.522363795936	614.500436022046	8.14514303758299e-09	0.0294354505171724	0.629133422835697	0.442219624415814	0.976893448472797	0.986090098359889	227	52971	187	125	88	73	39	12	10	4	1	1	0	0	50415	50477	50514	50529	50563	50590	2586	2592	2595	2595	2596	2596
I9_ANGINA	60_70	UKBB	N14_TUBULOINTNEPHRNAS	0.513903204402343	1.13882009337015	0.961948069003777	0.690623146439628	0.84708689348259	-9.9752746420445	1.00057259594684	0.578300729464885	0.707836629189341	1.00056336972263	1.0004702671427	369.968563451863	0.607525306296608	0.0489241155034662	0.174147443793298	0.490046863287985	0.397168645677406	0.978489649743126	281	52024	194	169	135	104	63	26	6	5	4	2	1	0	49594	49619	49653	49684	49725	49762	2511	2512	2513	2515	2516	2517
I9_ANGINA	60_70	UKBB	N14_URETHRALSTRICT	-0.671428486726481	0.370479103273396	0.616359235313567	0.491419765545973	-0.420948590449918	-11.0706289895886	1.00051757711355	0.448192356977149	0.448125810109324	0.578082546239431	1.00038078888982	310.774149846239	0.502168834263206	0.408459641477225	0.169002631635953	0.39527738408586	0.673909632920977	0.971583170153968	619	49921	468	416	338	237	155	71	11	13	8	4	1	0	47366	47418	47496	47597	47679	47763	2695	2693	2698	2702	2705	2706
I9_ANGINA	60_70	UKBB	N14_URETHRAOTH	0.903371676718402	0.832430849535278	0.314266092419982	-0.116807371425313	0.481602696108863	-0.482606328769283	0.210581862392919	0.171182877714829	0.259630104250883	0.378927259105667	0.289854319807894	0.707591017450798	1.7876679322053e-05	1.15727372187691e-06	0.22611094430986	0.757885997180459	0.0966063233071822	0.495212808226229	3537	52963	2649	2137	1625	1151	817	424	80	65	31	19	14	2	50752	51264	51776	52250	52584	52977	3019	3034	3068	3080	3085	3097
I9_ANGINA	60_70	UKBB	N14_URINOTH	0.568299689587166	0.496020800332895	0.334561212527552	-0.124302270507275	-0.14055659225056	-0.743141147308465	0.187978724072812	0.149814046607806	0.184479877573895	0.268569514681181	0.278503080509087	0.57791951689125	0.00250106281584206	0.000929931669749093	0.0697489296954157	0.64348557977457	0.613779429575051	0.198481321451603	5931	53941	4343	3704	2944	2207	1596	829	114	96	52	27	16	3	52348	52987	53747	54484	55095	55862	3067	3085	3129	3154	3165	3178
I9_ANGINA	60_70	UKBB	N14_UROLITHIASIS	0.777722860597254	0.0609166619290779	0.562135185771382	-0.611997139154681	0.133413126379061	0.353047985498772	0.379438346522744	0.409245912609231	0.354672233515281	0.707658310318341	0.500660762631089	0.707584955723259	0.0403967821537262	0.881671209401993	0.112979341921533	0.387137530613913	0.789874103328297	0.617816130109956	1114	59335	747	685	554	446	327	151	22	17	12	8	6	2	56199	56261	56392	56500	56619	56795	3481	3486	3491	3495	3497	3501
I9_ANGINA	60_70	UKBB	N14_UTER_POLYP	-14.0197530081388	-14.0155785060845	-14.0152408083057	-14.0156984682331	-14.013923007189	0.876131352514866	1964.01843144386	1351.7299073378	1377.19961543999	1515.21437262017	1314.32443441741	1.00131481738891	0.994304508911853	0.99172718361195	0.991880370051662	0.992619691214242	0.991492754263886	0.381584291547748	266	23973	142	145	141	122	107	81	0	0	1	1	1	1	23105	23102	23106	23125	23140	23166	992	992	991	991	991	991
I9_ANGINA	60_70	UKBB	NAFLD	1.2375683295016	0.671492109851813	0.971239628257449	-0.388967206223793	0.514503632975722	1.46637200893755	0.354759030254664	0.378911743436656	0.409189859676167	1.00039891224295	0.707531194134706	0.707496898631144	0.000485782600443943	0.0763680563292293	0.0176171871076334	0.697415146065152	0.467114744766527	0.0382076862958544	841	60707	625	526	347	229	139	58	21	15	9	4	4	2	57292	57391	57570	57688	57778	57859	3610	3616	3622	3627	3627	3629
I9_ANGINA	60_70	UKBB	NEURODEGOTH	-0.0963114056720053	0.690037742605275	-12.0057330241141	0.641308232615318	0.866693434069894	-12.0280290433547	1.00057909265615	0.578229439537509	427.372486882398	1.00066303586234	1.00067151978449	1044.81975077021	0.923317521949957	0.232727155109818	0.97758880239662	0.521598504150872	0.386428842275708	0.990814906886699	454	43005	361	246	155	95	58	28	5	4	2	2	1	0	40973	41088	41179	41239	41276	41306	2120	2121	2123	2123	2124	2125
I9_ANGINA	60_70	UKBB	NEURODIS	0.864399022832008	0.697771174897634	0.552992696981454	0.574442025426379	0.563616962117068	0.456948060320308	0.158013909935691	0.133460732119906	0.158738957342333	0.177155972916771	0.176580412412283	0.270552360131584	4.49025334635553e-08	1.71086648669055e-07	0.000494605743944702	0.00118453601054136	0.00141368126558769	0.0912299673403889	9092	24108	6295	5320	4276	3424	2616	1382	169	138	95	69	46	14	25646	26621	27665	28517	29325	30559	1090	1121	1164	1190	1213	1245
I9_ANGINA	60_70	UKBB	OFFICIAL_TILASTOKESKUS	1.28140352572098	0.620736392585039	0.276013652175851	0.107731326171258	0.218292458049885	-0.342498362555246	0.251983153558485	0.268720521582424	0.354541232407881	0.44801409348197	0.447920844825103	1.0003100711818	3.67094594082243e-07	0.0208898049084187	0.436268817017223	0.809970455624856	0.626013113235089	0.732055760231159	1418	60078	996	856	707	521	380	157	38	26	16	9	6	1	56886	57026	57175	57361	57502	57725	3576	3588	3598	3605	3608	3613
I9_ANGINA	60_70	UKBB	OTHER_CHRONIC_CYSTIT	-11.0971728769618	1.66939422617174	1.47067049751136	1.19047804197725	-10.9735359351356	-10.8841039352148	374.677555728032	0.500603632662408	0.707563931093209	1.00036100840073	486.13158482339	799.17387064336	0.976371767091827	0.000853722775967034	0.0376634782656233	0.234027359781304	0.981990737360326	0.989133791341744	143	60807	110	91	61	44	26	13	6	7	3	1	0	0	57200	57219	57249	57266	57284	57297	3634	3633	3637	3639	3640	3640
I9_ANGINA	60_70	UKBB	OTHER_CYSTIT	1.75431377605721	-11.0843361929591	0.496398078981499	0.854583883107654	0.919778124290756	-10.9318459965641	0.57805537611522	293.371575798366	1.00042077636676	1.0003385482041	1.00027818690641	688.570527936002	0.00240652006547621	0.969861030446639	0.619760863555423	0.392941743466192	0.357822433829408	0.987333200612888	167	60828	124	103	78	61	41	14	6	3	3	2	1	0	57234	57255	57280	57297	57317	57344	3631	3634	3634	3635	3636	3637
I9_ANGINA	60_70	UKBB	OTHER_ILD_CVD_COMORB	3.67778344611261	3.03733141844535	2.19888983188685	2.60357612823253	2.04120626308849	3.87103887274929	0.359602754997584	0.397492006694914	0.718210396105285	0.718193303790133	1.0071480443002	0.71654683264055	1.49554904502145e-24	2.15141300887688e-14	0.0022014015207828	0.000288766280780275	0.0426911393569287	6.57723827178857e-08	1081	29715	904	592	374	239	157	65	20	13	7	5	3	2	29732	30044	30262	30397	30479	30571	140	147	153	155	157	158
I9_ANGINA	60_70	UKBB	OTHER_SYSTCON_FG	1.32030720069899	0.924452758117495	-0.326881523412095	0.835037709110592	0.323509551104328	1.59094523951059	0.448705660584088	0.448535839498469	1.00058364759766	0.707945357953945	1.00061231507245	1.0006021200339	0.0032559535909453	0.0392987027701332	0.743901720689708	0.238190053052212	0.74645928305012	0.111837537926615	603	42918	482	381	271	175	120	43	12	9	5	4	2	1	40970	41071	41181	41277	41332	41409	2057	2060	2064	2065	2067	2068
I9_ANGINA	60_70	UKBB	PAIN	0.906906864592066	0.60086842174709	0.732730096358923	0.32192921491325	0.329053312371884	0.29208959297951	0.134966653765132	0.120447452371323	0.129143293739726	0.184792428345223	0.187653782747433	0.278732498695552	1.82363698547264e-11	6.08072934057978e-07	1.39683911595792e-08	0.0814887459810542	0.0795140221954948	0.29467508173707	10178	52512	7198	6223	4841	3580	2528	1374	206	166	119	66	40	13	52492	53467	54849	56110	57162	58316	2794	2834	2881	2934	2960	2987
I9_ANGINA	60_70	UKBB	PANCREATITIS	1.00748421785986	0.51032064660713	0.484902144121634	-11.0117163907968	0.28748820425789	-10.9605521335391	0.578041847816844	0.577930471603614	0.70757236795491	262.269622986989	1.00028440105056	451.638947306893	0.0813465259814124	0.377228754931078	0.493152134891755	0.966509664126278	0.773801111148223	0.980638523257865	379	59677	290	242	167	123	70	40	6	4	2	0	1	0	56226	56274	56349	56393	56446	56476	3534	3536	3538	3540	3539	3540
I9_ANGINA	60_70	UKBB	PDSTRICT	0.0772382671650433	0.318195947632027	0.745117873465739	-11.0829562586107	0.791125447836221	-11.1089757979945	1.00034876877296	0.70756348394472	0.707559766582954	360.500355178134	1.00028087103039	597.440543631495	0.938455421946715	0.652922033181386	0.292303787846763	0.975474290720635	0.429000419044883	0.985164767220613	262	60659	218	176	119	62	44	18	5	5	3	1	1	0	57079	57121	57178	57235	57253	57279	3619	3619	3621	3623	3623	3624
I9_ANGINA	60_70	UKBB	PDSTRICT_EXMORE	0.827007876563	1.1060149014293	1.54061795817367	-12.2574818266192	1.57221978899431	-12.2758226945469	1.00271885368123	0.710673142731569	0.710635957100376	954.814170419069	1.00218369545004	1589.61050825501	0.409504759724557	0.119638681339413	0.0301630547685549	0.989757392398245	0.116695942123939	0.993838369843473	262	15881	218	176	119	62	44	18	5	5	3	1	1	0	15485	15527	15584	15641	15659	15685	435	435	437	439	439	440
I9_ANGINA	60_70	UKBB	PNEUMOBACTKNOWN	-11.1447316957068	1.3650008653025	1.12466850544031	0.702686972340321	1.74300714382178	-11.0185466134806	343.48141232806	0.500812134139997	0.707684800722217	1.00041461442738	0.707799239546429	635.381668303897	0.974116068461478	0.00641896562098416	0.112010201210511	0.482432395673335	0.0137944171692974	0.986164083675672	229	52562	176	130	90	66	40	18	6	8	4	3	2	0	49648	49694	49734	49758	49784	49806	2961	2959	2963	2964	2965	2967
I9_ANGINA	60_70	UKBB	PNEUMONIA	1.08977811354717	0.934130173066093	0.249058183726361	0.393272902078804	0.881666138351905	0.458169587922894	0.210470104923452	0.187491364108448	0.334295864599366	0.378842656804502	0.33421873101513	0.70757888598323	2.24483409792538e-07	6.28468676238034e-07	0.456257678748466	0.299227998733629	0.00833986966943833	0.517297185011086	2825	57645	2346	1600	953	622	394	150	69	50	23	18	11	2	54737	55483	56130	56461	56689	56933	3318	3337	3364	3369	3376	3385
I9_ANGINA	60_70	UKBB	POLLENALLERG	-0.0889276859711007	0.595244379244899	0.678099730197079	-12.5250228570747	2.11557517206956	-12.6319456836715	1.00128996027052	0.579338834784553	0.708760454832696	664.752177050831	0.579302905271688	1585.43207960745	0.929230430188873	0.304206429686546	0.338698323244883	0.984967433816767	0.000260274191136954	0.993642914175606	567	28377	429	359	237	156	69	25	4	6	4	3	3	0	27405	27475	27597	27678	27765	27809	1106	1104	1106	1107	1107	1110
I9_ANGINA	60_70	UKBB	PRIM_KNEEARTHROSIS	-11.992962648742	1.2898998912786	-11.9958471038519	1.00087697116997	0.964530688896839	-12.1336658288386	595.126898448236	0.578294098156723	512.777570011743	1.00057663341397	1.00056670959579	863.250237192449	0.983922164941452	0.0257125582881136	0.981336102024356	0.317165267538348	0.335053752248185	0.98878546979449	187	42165	141	126	95	57	46	25	4	5	2	2	1	0	40216	40231	40262	40300	40311	40332	1991	1990	1993	1993	1994	1995
I9_ANGINA	60_70	UKBB	PSOR_ARTHR_OTH	1.87826019984999	1.62157920066002	0.519735829630366	0.892035655552438	-10.0016631755848	-10.0250892744971	0.578441163108967	0.500738967860621	1.00042355934954	1.00033838658765	245.88150071012	446.306753049187	0.00116584656733274	0.00120213825934293	0.603401108969878	0.372535576051503	0.967553587850244	0.982079161242949	183	60836	128	117	92	63	41	20	8	5	2	1	0	0	57248	57259	57284	57313	57335	57356	3635	3638	3641	3642	3643	3643
I9_ANGINA	60_70	UKBB	PSOR_ENTE_ARTHR	2.05064411360927	1.79296419412062	0.663908625379833	1.04184327674616	-11.4111939266699	-11.4057597825887	0.579279074273863	0.501312719289373	1.00075457144609	1.00059024599456	540.917685640533	953.83431990518	0.000400137002180682	0.000348174183023449	0.507069260189726	0.297769420723222	0.983169083937385	0.990459283576347	190	42178	132	122	100	70	43	20	8	5	2	1	0	0	40237	40247	40269	40299	40326	40349	1991	1994	1997	1998	1999	1999
I9_ANGINA	60_70	UKBB	PULMONARYDG	0.904283840197879	0.336126648092833	0.243393010617987	0.354361838561494	0.299239306668089	-0.256951043949518	0.132637193083781	0.132685422963095	0.154743075706394	0.163905573423106	0.167707772310266	0.335028321051918	9.24938011923493e-12	0.0113007161183589	0.11574552681333	0.030619122001876	0.0743765488952278	0.443109339547795	10715	34417	7521	6471	5154	4143	3198	1613	189	146	112	75	45	9	35656	36706	38023	39034	39979	41564	1766	1809	1843	1880	1910	1946
I9_ANGINA	60_70	UKBB	PULM_ANXIETY	0.918152436777126	0.708518655429489	0.291972163669779	0.453205761393202	0.688795391970553	-11.8926048341831	0.231747762985595	0.206174457095402	0.302939638949418	0.354764994479423	0.354686305307952	317.233837590727	7.43678162628312e-05	0.000589280943649211	0.335147961875235	0.201432263831321	0.052138947834897	0.970095549301376	3201	53779	2408	1994	1456	917	572	246	58	43	23	15	8	0	51517	51931	52469	53008	53353	53679	2997	3012	3032	3040	3047	3055
I9_ANGINA	60_70	UKBB	PULM_IMMUNECOMORB	2.39740968391024	2.3162510598972	2.28905773227998	2.02171501524498	2.27164507860805	2.22893401746955	0.230800401180819	0.190647547455286	0.216480765558014	0.279878796859246	0.249155376762283	0.362755064426236	2.83043776249448e-25	5.77964792197872e-34	3.93542846925363e-26	5.0652281907411e-13	7.69599777665604e-20	8.02359579788578e-10	4259	29343	3058	2645	2034	1483	1107	630	89	76	54	33	24	8	30192	30605	31216	31767	32143	32620	263	276	298	319	328	344
I9_ANGINA	60_70	UKBB	PULM_INFECTIONS	0.499862421910653	0.516869505020086	0.370774548649573	0.145760971956418	0.0953162156263275	-0.259882524742031	0.169728318719653	0.126495859536861	0.148765526453817	0.181981992315758	0.18467255406762	0.334543204512676	0.00322877655330193	4.38762855308458e-05	0.0126903828493552	0.423152654385916	0.605759190529378	0.437260261350552	9022	46098	6156	5341	4425	3709	2954	1540	165	147	102	64	39	9	46209	47024	47940	48656	49411	50825	2590	2608	2653	2691	2716	2746
I9_ANGINA	60_70	UKBB	PULM_MEDICATIO_COMORB	0.269624685025897	0.10149551705201	0.320859570713916	-0.0413548363002767	0.0963182304128881	-1.47790080183765	0.156820639544836	0.134943582038981	0.149654483341713	0.230842171629387	0.251209192438689	1.00029181445273	0.0855563255315683	0.451971098892365	0.032032694880738	0.857821755176559	0.701409551469051	0.139549786697121	10029	53027	8531	6979	4648	2789	1572	528	156	123	75	34	17	1	51458	53010	55341	57200	58417	59461	2911	2944	2992	3033	3050	3066
I9_ANGINA	60_70	UKBB	PULM_PNEUMONIA_SEPSIS	1.12784135486405	0.974827771884299	0.291099415354377	0.433629624997557	0.923291130671849	0.497046877411381	0.211106137083542	0.188071090243344	0.334608255712465	0.379127214225146	0.334504076405052	0.707732666286584	9.16570355203567e-08	2.18000873308881e-07	0.38431635625728	0.252724186653953	0.00577696971555619	0.482486608387684	2826	45109	2346	1600	954	623	394	150	69	50	23	18	11	2	43013	43759	44405	44736	44965	45209	2507	2526	2553	2558	2565	2574
I9_ANGINA	60_70	UKBB	PULM_PSYCH_COMORB	2.36759718279468	2.03603302748627	1.86273765278378	1.89144958048969	2.21673969325432	1.73132539685757	0.196911953538833	0.181225065566371	0.218080815743067	0.242042336848788	0.217403649736231	0.41484139904094	2.66967968220772e-33	2.75018869809219e-29	1.32488678037055e-17	5.51640105315206e-15	2.05708484664319e-24	3.00003869979946e-05	5328	29962	3637	3102	2502	1908	1379	694	96	78	62	41	27	6	31209	31744	32344	32938	33467	34152	348	366	382	403	417	438
I9_ANGINA	60_70	UKBB	Q17_CONGEN_MALFO_CIRCULATO_SYSTEM	1.92313862701358	1.47508504157634	1.10169021774216	0.848460195969515	-11.2268987400693	-11.2576143742274	0.500807149293919	0.500701241514848	0.707586412543229	1.00034086727296	391.733975490034	649.787368837881	0.000122995115171319	0.0032187252751977	0.119477809235643	0.396342699463572	0.977136159708214	0.986177282291126	207	60800	147	121	93	60	45	23	9	7	3	1	0	0	57221	57247	57275	57308	57323	57345	3630	3632	3636	3638	3639	3639
I9_ANGINA	60_70	UKBB	Q17_CONGEN_MALFO_DEFORMAT_CHROMOSOMAL_ABNORMALITI	0.533685317892533	0.685529690057111	1.00710780981362	0.654086400876239	-0.178257811950071	0.061207389574756	0.448131404534186	0.317299673080577	0.317235311715144	0.447965358237052	0.707527719510734	1.00033080065177	0.233687913543485	0.0307330705799025	0.001500226636115	0.144255120461077	0.801083859567973	0.951210164307354	1050	60215	751	676	504	362	255	124	25	24	15	8	3	1	56907	56982	57154	57296	57403	57534	3582	3583	3592	3599	3604	3606
I9_ANGINA	60_70	UKBB	Q17_CONGEN_MALFO_DEFORMAT_MUSCULOS_SYSTEM	0.91450472654741	0.300986915127971	0.609690925826537	-10.8890065513667	-10.9342276124186	-10.8967102550172	1.00045032457133	1.00041106620216	1.0004008622232	356.663494220532	373.224259928979	634.364421711318	0.360667934175217	0.763518782202975	0.54222844345885	0.975644211301942	0.976627983502613	0.986295118330914	168	60811	114	112	89	67	49	20	3	2	1	0	0	0	57224	57226	57249	57271	57289	57318	3638	3639	3640	3641	3641	3641
I9_ANGINA	60_70	UKBB	Q17_CONGEN_MALFO_URINARY_SYSTEM	-11.0217983865549	0.792561638583829	-11.0603297215508	0.695369566215569	0.753957204313042	-10.9488276247151	340.049197368139	0.707635902857932	316.408549701784	1.00034765618949	1.00031072993633	589.324926687304	0.974143202567913	0.262708084958435	0.972114946138322	0.486975151079619	0.451015568171616	0.985177280651318	180	60791	132	118	81	63	48	23	2	2	0	2	1	0	57200	57214	57251	57269	57284	57309	3637	3637	3639	3637	3638	3639
I9_ANGINA	60_70	UKBB	Q17_LVOTO_BROAD	3.2776062533163	1.77835049464737	2.01868341592485	2.2813431596715	1.93153383350569	-9.35980176131131	0.173589706889655	0.31721159552371	0.378857698906075	0.447994606353189	0.578003616688632	224.82332155691	1.62413223196064e-79	2.06821304158215e-08	9.91133250653824e-08	3.5366153627842e-07	0.000832570677983845	0.966792214664766	387	60685	283	193	111	66	41	25	52	20	13	7	3	0	57233	57323	57405	57450	57475	57491	3504	3536	3543	3549	3553	3556
I9_ANGINA	60_70	UKBB	Q17_OTHER_CONGEN_MALFO	-11.0856940001552	0.524007381056766	1.54373124312959	-10.9367886923202	-10.879081521204	-10.872402760841	444.79870151627	1.00031314564759	0.707636034126476	441.070978735584	448.56316425134	596.766528272271	0.980116424689412	0.600387505011077	0.0291440286296864	0.980217694811467	0.980650662001793	0.985464261133472	114	60832	78	74	53	41	29	20	3	3	2	0	0	0	57230	57234	57255	57267	57279	57288	3635	3635	3636	3638	3638	3638
I9_ANGINA	60_70	UKBB	Q17_OTHER_CONGEN_MALFO_DIGES_SYSTEM1	0.427892301252353	-12.0180382149337	1.3412965103564	0.760287619494476	-12.04372278459	1.90726614247422	1.00043778462285	389.11614136311	0.577865627805807	1.0003190102624	692.0213862133	1.00030565135955	0.668865866531042	0.975360870883908	0.0202802707435331	0.447227592802936	0.986114568744489	0.0565616027802328	201	60790	164	142	100	60	35	16	4	5	5	2	1	1	57186	57208	57250	57290	57315	57334	3637	3636	3636	3639	3640	3640
I9_ANGINA	60_70	UKBB	Q17_VACTREL	1.22220682877517	1.10577813451278	1.06141985256085	0.701703865576093	0.0295040112609344	-9.96391226631989	0.500890396321083	0.409134824703444	0.50065743954554	0.707586941626476	1.00033445285616	236.893672903668	0.0146844811548133	0.00687740167576928	0.0340016524238103	0.321350859216404	0.976470487042027	0.966450314136282	421	60656	297	263	190	138	102	54	12	11	5	3	1	0	57149	57183	57256	57308	57344	57392	3619	3620	3626	3628	3630	3631
I9_ANGINA	60_70	UKBB	R18_ABDOMI_PELVIC_PAIN	0.860789703131125	0.632436396174353	0.424719249947497	0.395687527469254	0.131523771181871	0.336182167461593	0.1954588023971	0.167203514362897	0.210642318796034	0.251826415369349	0.290092512898576	0.379095068673229	1.06300185651643e-05	0.000155301761930438	0.0437680480796707	0.116119729100365	0.650271095873544	0.375185649336091	5154	48456	3619	3181	2510	1857	1307	716	96	80	50	30	17	7	47360	47798	48469	49122	49672	50263	2535	2551	2581	2601	2614	2624
I9_ANGINA	60_70	UKBB	R18_ABNORMALITI_BREAT	2.4385019506373	1.43593549853292	1.44503466130767	1.23976318873758	1.25464819901221	-0.119642845395207	0.168818721707039	0.220895472319584	0.269581522816528	0.355403289554132	0.355086197490335	1.00049910026587	2.71522243880484e-47	8.0042695173436e-11	8.30892807076144e-08	0.000486051721382456	0.000410309700604871	0.904813359243848	1835	50032	1341	1059	711	505	363	185	73	44	29	16	9	1	48488	48770	49118	49324	49466	49644	1965	1994	2009	2022	2029	2037
I9_ANGINA	60_70	UKBB	R18_ABNORMALITI_GAIT_MOBIL	1.15655255087777	0.937608262029287	1.04577805044114	-12.006520890099	-12.0208029341693	-12.0968523055547	0.354654032603011	0.354509115418486	0.448015882302262	468.714523364855	577.336394136018	927.213733716386	0.00110991615293688	0.00817374738527331	0.0195829882677093	0.979563743803232	0.983388332668665	0.989590730230929	912	58032	786	472	279	134	64	22	21	13	5	0	0	0	54852	55166	55359	55504	55574	55616	3285	3293	3301	3306	3306	3306
I9_ANGINA	60_70	UKBB	R18_ABNORMALITI_HEART_BEAT	2.33222544564987	1.4933803460095	1.07601286444985	1.06661471537106	1.34107878171245	0.79004486807797	0.166354409505164	0.202861233780114	0.303452876638821	0.379536173178929	0.334882562047289	0.707968078476713	1.18247712474606e-44	1.81738356675462e-13	0.00039127803808394	0.00494936352398446	6.21161730604137e-05	0.264450859438973	1973	50393	1459	1165	810	539	391	187	78	46	25	14	11	2	48852	49146	49501	49772	49920	50124	1977	2009	2030	2041	2044	2053
I9_ANGINA	60_70	UKBB	R18_ABNORMAL_BLOOD_P_READI_WO_DIAGNOSIS	1.80673573501221	1.51068423375968	0.534363366092979	0.282252282675214	0.423829449803457	2.12352761069093	0.380019381485065	0.355392694807484	0.708041521713158	1.00065236375966	1.00062549534678	0.708260716495967	1.99110290513478e-06	2.13059258331071e-05	0.450425251874287	0.777891161435992	0.671883440939827	0.00271553806710699	639	49009	494	395	272	176	109	46	17	11	3	2	1	2	47403	47502	47625	47721	47788	47851	1734	1740	1748	1749	1750	1749
I9_ANGINA	60_70	UKBB	R18_ABNORMAL_FINDI_DIAGNOST_IMAGI_FUNCTION_STUDI_WO_DIAGNOSIS	1.59449279815808	0.442638648809618	0.525276694152293	0.148458354308804	-0.32279720646619	-11.2061420319817	0.164792506129489	0.237099427540737	0.278511566850295	0.409013613986536	0.577846931053348	229.948330842895	3.82239588690263e-22	0.0619168925807069	0.0592930778189343	0.716629700420104	0.576420669585304	0.961131834225542	2757	59448	2194	1659	1112	736	464	188	71	36	20	9	3	0	56490	57025	57572	57948	58220	58496	3450	3485	3501	3512	3518	3521
I9_ANGINA	60_70	UKBB	R18_ABNORMAL_FINDI_DIAGNOST_IMAGI_LUNG	1.50544651885022	0.770410286670304	1.28641125871669	0.96774206344536	0.0822740666925219	-10.1501162097108	0.334639024942466	0.409108000753548	0.409079938228826	0.577937222555956	1.00029016682844	281.342171480554	6.83645526993523e-06	0.0596805213440034	0.00166288375657668	0.0940370687140246	0.934447754486421	0.971220579998622	708	57579	586	398	241	153	100	41	22	15	9	4	1	0	54438	54626	54783	54871	54924	54983	3241	3248	3254	3259	3262	3263
I9_ANGINA	60_70	UKBB	R18_ABNORMAL_FINDI_DIAGNOST_IMAGI_OTHER_BODY_STRUCTURES	1.64444406270616	-0.30567907125395	0.392956846257852	-12.1276519228331	-0.345896883909538	-12.0454192203502	0.268858860933138	0.577939495662565	0.500683738173807	321.456588391338	1.00032350442741	670.203141264171	9.57224454140921e-10	0.596866573092034	0.43254712529551	0.969905201563377	0.729504283129375	0.985660561642375	956	57632	773	604	410	260	169	62	19	6	4	1	1	0	54550	54719	54913	55063	55154	55261	3246	3259	3261	3264	3264	3265
I9_ANGINA	60_70	UKBB	R18_ABNORMAL_FINDI_EXAMI_BLOOD_WO_DIAGNOSIS	0.987915725397352	0.668246370894585	0.2140681751206	0.621862515879624	-0.448073313227454	1.20796956002889	0.210482604300066	0.19423753976993	0.289873144076833	0.302673463544779	0.577932652562177	0.409017482868642	2.68472522193767e-06	0.000580948542327411	0.460217251041042	0.0399209716724167	0.438160234437893	0.00314350870995719	2397	59525	1917	1565	1075	652	383	178	66	50	27	16	7	6	56465	56817	57307	57730	57999	58204	3474	3490	3513	3524	3533	3534
I9_ANGINA	60_70	UKBB	R18_ABNORMAL_FINDI_EXAMI_OTHER_BODY_FLUIDS_SUBST_TISSU_WO_DIAGNOSIS	0.94617064680547	-10.8975324199011	0.72121305441395	1.02721125579704	-10.7951409190052	-10.8041654497989	1.0004152238628	300.298203572051	1.00041888689786	1.00039932080409	413.545014298951	660.841974540319	0.344261860914959	0.971051891922646	0.470964228892088	0.304514068818788	0.979174460162781	0.986955893964979	152	60655	110	88	75	58	38	24	3	2	2	1	0	0	57063	57085	57098	57115	57135	57149	3631	3632	3632	3633	3634	3634
I9_ANGINA	60_70	UKBB	R18_ABNORMAL_FINDI_EXAMI_URINE_WO_DIAGNOSIS	0.963998636935164	-11.5779525963966	1.96281586289569	-11.6607335473973	-11.6574090930716	-11.4831220484672	1.00045883409637	416.108942352162	0.5779316517599	566.250032212307	714.029736102907	915.174193003647	0.33526831246531	0.97780226080771	0.000683092420195757	0.98357039965448	0.986974136960048	0.989988828953883	122	60826	94	74	52	41	20	11	2	1	3	0	0	0	57215	57235	57257	57268	57289	57298	3637	3638	3636	3639	3639	3639
I9_ANGINA	60_70	UKBB	R18_ABNORMAL_INVOLU_MOVEM	-12.1050560684993	1.60175992536774	0.984814582068395	-12.1211539124572	0.780427491075297	1.67619919686475	489.759324559224	0.409209564559941	0.707670398542492	589.272159239043	1.00034107525047	1.00035863456816	0.98028122474645	9.06751836113559e-05	0.164034801118837	0.983588908027511	0.435295881058616	0.0938169080252191	266	56103	208	169	110	74	51	22	8	9	3	1	1	1	53089	53128	53187	53223	53246	53275	3064	3063	3069	3071	3071	3071
I9_ANGINA	60_70	UKBB	R18_ABNORMAL_RESULTS_FUNCTION_STUDI	1.56013608750569	0.71703161330207	-0.106621076375662	0.312593939706531	0.153939509266933	-11.0933255465537	0.260079274602703	0.317364729952077	0.577931689268879	0.577921317584357	0.707547027653949	321.839929590712	1.98910296351217e-09	0.0238628733513675	0.853631162911784	0.588580925160809	0.827765810305443	0.972503595625986	1192	57945	937	717	487	326	196	81	30	16	7	5	2	0	54840	55060	55290	55451	55581	55696	3330	3344	3353	3355	3358	3360
I9_ANGINA	60_70	UKBB	R18_ABNORMAL_WEIGHT_LOSS	0.84345893497598	1.10634188862219	1.01747303256464	1.55753351720609	-0.217887179034118	-11.0600849222228	0.302780007433692	0.214691094231832	0.278483951376405	0.268515009576706	0.70750901323282	255.616878948713	0.00534097387004221	2.56105694855154e-07	0.00025857429293733	6.60995544035104e-09	0.75810986199709	0.965487731836867	1659	60023	1288	994	655	424	271	122	49	45	26	14	2	0	56816	57110	57449	57680	57833	57982	3529	3533	3552	3564	3576	3578
I9_ANGINA	60_70	UKBB	R18_ANOREXIA	0.309536557044661	0.701667632131938	-11.0241949736459	1.7589166515407	1.17733702152575	-11.0367972243788	1.00038748980515	0.707551941388391	324.716182088114	0.707612205694128	1.00039825533732	722.130551558629	0.757004597980967	0.321351910391318	0.97291682399806	0.0129294348675041	0.239248065440672	0.987805879057552	267	60783	223	145	77	50	35	18	5	4	2	2	1	0	57188	57266	57334	57361	57376	57393	3634	3635	3637	3637	3638	3639
I9_ANGINA	60_70	UKBB	R18_ASCITES	0.922616126319406	1.15823707911096	-10.9547126045229	0.918619093647433	1.31558783132564	-11.2779637755769	0.708234298692751	0.578288927954932	315.092590114984	1.00060479464773	1.0005473401288	1127.30653518093	0.192677537011583	0.0451913304296182	0.97226581701131	0.358585437340509	0.188554218152338	0.992017820539777	480	46071	423	181	108	71	39	9	5	3	1	2	1	0	43823	44065	44138	44175	44207	44237	2300	2302	2304	2303	2304	2305
I9_ANGINA	60_70	UKBB	R18_CARDIAC_MURMU_OTHER_CARDIAC_SOUNDS	1.91422842182388	1.72448132551109	2.19667946862122	1.07968047389346	-11.4007635931112	-11.3969706141093	0.579040073624712	0.501548245915681	0.449029209609598	1.00070315276527	547.437910874073	886.930731517676	0.000946836310709405	0.000585344331826341	9.97841677876565e-07	0.280622577693359	0.983384717104258	0.989747545863606	309	48773	231	195	152	93	64	26	10	8	6	1	0	0	47137	47173	47216	47275	47304	47342	1704	1706	1708	1713	1714	1714
I9_ANGINA	60_70	UKBB	R18_CONVU_NOT_ELSEW_CLASSIFIED	0.787983698886727	1.37399642589979	0.881915576609815	1.26895841588309	0.584573119589776	-10.0434244255556	0.708002413778713	0.44844085624742	0.707980846408347	0.707903713254675	1.00052088194713	317.436257897636	0.265722374294339	0.00218441822358648	0.212882938694005	0.0730436382059712	0.559039490205884	0.97475979407026	419	46808	330	220	143	96	67	36	9	9	4	3	1	0	44666	44776	44853	44900	44929	44960	2222	2222	2227	2228	2230	2231
I9_ANGINA	60_70	UKBB	R18_COUGH	1.68129050644331	1.12382076458091	0.721272969974383	1.49795432179957	1.31335668715303	-11.1327519013663	0.355761982983511	0.379715630776146	0.578535327116355	0.501433516601785	0.578409716117094	436.731731881373	2.29114381286924e-06	0.00308000841656094	0.212499290784321	0.0028141303124976	0.0231691518494124	0.979663284518097	907	49112	694	564	374	235	161	75	22	15	8	7	3	0	47556	47686	47876	48015	48089	48175	1747	1754	1761	1762	1766	1769
I9_ANGINA	60_70	UKBB	R18_CRAMP_SPASM	-12.6897964081341	1.13916700902063	-12.7647040368179	-12.7956735586343	-12.9082073385064	1.8412119882263	902.864352155396	0.778326199563493	873.169411916909	927.023970193	1044.60156673334	1.05920969036418	0.988786068179695	0.143300187406992	0.988336286884363	0.988987182071363	0.990140741153359	0.0821599976123958	115	34207	86	69	44	40	27	14	2	2	0	0	0	1	32750	32767	32792	32796	32809	32822	1484	1484	1486	1486	1486	1485
I9_ANGINA	60_70	UKBB	R18_DISTU_SKIN_SENSA	0.685628874797395	1.36184130706048	0.451421259888252	0.852271316735691	-0.305983330125633	-10.9744559752517	0.57823159758647	0.317342670374258	0.577961674687003	0.578085124800957	1.00035614519535	287.743378413382	0.235727356395642	1.77557788945408e-05	0.434768718351588	0.140400640939868	0.759700282460937	0.969576271019699	610	59268	400	349	274	195	159	95	17	15	6	4	1	0	55993	56044	56119	56198	56234	56298	3468	3470	3479	3481	3484	3485
I9_ANGINA	60_70	UKBB	R18_DIZZI_GIDDI	1.27398847251129	1.04571498380981	0.60889913471845	0.507033690688942	0.228728714878749	1.54657501207691	0.290223807185369	0.259613447309341	0.378881422313184	0.500776755456797	0.577892690109383	0.50062393209087	1.13519685465547e-05	5.62606986708926e-05	0.108033127453859	0.311301694137436	0.692254123963145	0.00200632111369309	1206	57623	905	761	545	359	258	105	36	25	14	10	7	4	54604	54748	54964	55150	55251	55404	3284	3295	3306	3310	3313	3316
I9_ANGINA	60_70	UKBB	R18_DYSPHAGIA	1.00187927913077	0.719016311428897	0.477983757119599	0.718099532546846	0.72551043333863	-0.12347900482242	0.290790357777867	0.269012254146915	0.354904905602132	0.379273411504719	0.40929567572731	1.00042690570842	0.000570286154168297	0.00752207832560051	0.17804662427344	0.0583105625009761	0.0762978807428835	0.901769521277418	1846	47269	1374	1128	832	586	383	175	36	27	17	13	7	1	45260	45506	45802	46048	46251	46459	2445	2454	2464	2468	2474	2480
I9_ANGINA	60_70	UKBB	R18_DYSPNOEA	1.51353240627638	0.465742529246991	0.293011556906406	0.211036510562161	0.277020501994691	-13.1156855088469	0.184044060710505	0.24136629440608	0.324913214218172	0.415092828467587	0.414959911596677	471.775324352782	1.97236454550662e-16	0.0536553258155103	0.367155237504136	0.611167250616177	0.504399320887736	0.977821105548612	1402	34381	1064	830	517	358	239	110	66	35	20	11	6	0	33103	33337	33650	33809	33928	34057	1550	1581	1596	1605	1610	1616
I9_ANGINA	60_70	UKBB	R18_ELEVATED_BLOOD_GLUCOSE_LEVEL	1.30556651147739	1.1493180169503	1.46001277379846	-10.547668934593	-10.584843849005	2.08083532986193	0.578135457464725	0.577996690459803	0.707623670412669	435.69738630655	446.000472133037	1.00033274572417	0.023930927479235	0.0467618484636407	0.0390877766616573	0.980686135605189	0.981065735877363	0.0375124028621008	275	57555	231	159	77	30	20	13	7	4	3	1	1	1	54364	54436	54518	54565	54575	54582	3228	3231	3232	3234	3234	3234
I9_ANGINA	60_70	UKBB	R18_ENLARGED_LYMPH_NODES	1.59713432208962	1.09355602355033	0.814234948401037	-12.105487941593	0.102343589544971	-12.0572570477799	0.379602395886591	0.409498049946615	0.578254709157211	459.04878981914	1.00045360592046	693.351569722115	2.58340100184467e-05	0.00757430648877483	0.159104280962232	0.978961577121612	0.91852078809616	0.986125632631631	639	46936	507	351	230	151	113	57	15	9	4	1	1	0	44806	44962	45083	45162	45200	45256	2247	2253	2258	2261	2261	2262
I9_ANGINA	60_70	UKBB	R18_FAECAL_INCONTINENCE	0.616049594386598	0.215179797829036	-0.135687554109071	-11.7703795266343	0.187620602741114	1.29829919469064	0.708042091878376	0.707945073122162	1.00067107388699	393.842924318941	1.00053414256699	1.00055333093245	0.384259518211597	0.761166099491372	0.89214022600747	0.976157991716479	0.85125259905896	0.194431284831368	543	46252	416	327	245	184	128	50	6	4	2	1	2	1	44069	44158	44240	44301	44357	44435	2304	2306	2308	2309	2308	2309
I9_ANGINA	60_70	UKBB	R18_FEVER_OTHER_UNKNO_ORIGIN	0.534865069394602	0.429120195024774	0.685316779437666	1.08546843172032	0.896919068112156	-11.0856657583779	0.501245159399308	0.448326581358541	0.501061777789014	0.501015380002434	0.578197556340898	379.476515931648	0.285938968986796	0.338486588200216	0.171396884492394	0.0302701644790807	0.120845882104557	0.976694674700774	1022	47256	810	580	372	249	165	64	12	10	8	6	3	0	45186	45416	45624	45747	45831	45932	2270	2272	2274	2276	2279	2282
I9_ANGINA	60_70	UKBB	R18_FLATU_RELATED_CONDI	-13.0121138243761	0.825555434095003	-13.0024480010549	-12.9799101027685	-12.9616510397204	1.94733222972529	648.026201828355	0.500950044995642	593.288415725719	687.350150574324	792.137627926309	0.707890855035049	0.983979865210245	0.0993568659165561	0.982515043592135	0.984933655185938	0.986944895174187	0.00594329935341186	495	45937	363	298	235	168	110	45	4	4	1	1	1	2	43774	43839	43902	43969	44027	44092	2291	2291	2294	2294	2294	2293
I9_ANGINA	60_70	UKBB	R18_GANGRENE_NOT_ELSEW_CLASSIFIED	1.27212070461212	2.22212539293081	2.31913551077543	2.32226550053769	-9.7358956501255	-9.70653448229596	1.0009905774762	0.501747376516484	0.578675164549121	0.708197080921785	376.887716795421	657.951430120547	0.203777812107797	9.47705653931221e-06	6.13223289036102e-05	0.00104130153704995	0.979391058378215	0.988229506419789	172	48558	132	103	66	45	22	10	8	7	4	2	0	0	46903	46932	46969	46990	47013	47025	1687	1688	1691	1693	1695	1695
I9_ANGINA	60_70	UKBB	R18_GENERAL_SYMPTOMS_SIGNS	0.97043810684576	0.791233426489075	0.712718515716636	0.581645513002045	0.685982835279127	-0.737802551769857	0.138017385666065	0.121744776387099	0.151529584696983	0.194419066344881	0.190713526343848	0.577923864296505	2.04655603720859e-12	8.07933374290309e-11	2.55746422816894e-06	0.00277419435426634	0.000321997484913536	0.201728254948719	8188	54360	6184	4764	3255	2296	1576	796	182	145	89	53	31	3	53184	54604	56113	57072	57792	58572	2998	3035	3091	3127	3149	3177
I9_ANGINA	60_70	UKBB	R18_HAEMORRHAGE_RESPI_PASSA	1.09589516289974	1.29797603042819	1.57903656267732	0.561485210307009	1.74029818246964	-10.5144066889035	0.501701497377961	0.355434361747504	0.355317093152146	0.708005920828848	0.409639330950454	331.265796457809	0.0289360274976722	0.000260406296200723	8.82930513588505e-06	0.427747774901053	2.1533450368003e-05	0.974679322591352	730	48998	565	457	335	235	155	70	25	22	16	8	6	0	47380	47488	47610	47710	47790	47875	1758	1761	1767	1775	1777	1783
I9_ANGINA	60_70	UKBB	R18_HEADACHE1	1.52261765172184	1.14650683335544	1.12030209318662	-0.337266394985854	1.38101179147465	-0.174184845357164	0.269672793673716	0.252075281423725	0.290520061390112	0.707881695823046	0.303073593973557	1.00058824268113	1.64064401792e-08	5.40883127961292e-06	0.000115165493607352	0.633757683395877	5.19665409731256e-06	0.861800671264311	1556	47291	1048	911	691	514	380	209	41	30	22	12	12	1	45457	45594	45814	45991	46125	46296	2301	2312	2320	2330	2330	2341
I9_ANGINA	60_70	UKBB	R18_HEARTBURN	1.51331671266587	1.16845433364162	-11.8932319121791	0.0405352297426735	1.21972481040805	1.38446875482738	0.448718621697643	0.409488037812383	334.198654926356	1.00060903151669	0.578274812403826	1.00057215871586	0.0007448115319555	0.00432471028349414	0.971611425210723	0.967686090255124	0.0349232077002131	0.166457357158854	511	45894	367	328	254	184	128	50	12	8	3	5	4	1	43737	43776	43850	43920	43976	44054	2289	2293	2298	2296	2297	2300
I9_ANGINA	60_70	UKBB	R18_HEPATOM_SPLENO_NOT_ELSEW_CLASSIFIED	0.741090206578385	0.399568669759504	-11.2818935652493	1.6135971759708	-11.3617761370255	2.84384870249766	1.00067645075249	1.00056446542106	440.119041519742	1.00052186766696	826.081289959897	1.00064907708147	0.458942537462047	0.689640299947494	0.979549480646123	0.106797630779409	0.989026382671593	0.00448309258928291	182	45787	151	101	63	30	15	7	3	2	2	2	1	1	43530	43580	43618	43651	43666	43674	2285	2286	2286	2286	2287	2287
I9_ANGINA	60_70	UKBB	R18_HYPERHIDROSIS	-11.5547293001849	0.882069073725863	1.06425260145626	-11.5816297952958	2.01941070936501	-11.5964326024152	605.617274352024	1.0005218444212	1.00058425778252	629.136666655769	0.707847215287245	995.739737804941	0.984777876722968	0.377988280522444	0.287495817805082	0.985312759223612	0.00433235252011223	0.990708008296932	130	46510	89	69	52	46	34	14	3	3	2	1	2	0	44339	44359	44376	44382	44394	44414	2209	2209	2210	2211	2210	2212
I9_ANGINA	60_70	UKBB	R18_LOCALIZED_SWELL_MASS_LUMP_SKIN_SUBCU_TISSUE	0.798595878874827	1.00467528623987	-12.0611275806014	-12.0631384419722	0.792278766922027	1.10792270626097	0.707813149870555	0.500812100432446	397.711558679078	467.721458536337	0.707512871159352	1.00030740396091	0.259210957586211	0.0448464038352258	0.975806806731962	0.97942381138822	0.262795472746722	0.268042280833943	327	59128	244	205	151	104	78	38	6	5	1	2	3	1	55770	55809	55863	55910	55936	55976	3435	3436	3440	3439	3438	3440
I9_ANGINA	60_70	UKBB	R18_MALAI_FATIG	1.6288721261613	1.21916151129329	1.7067144357497	0.682719580087399	-0.000445286427836868	-11.2332166020273	0.335113940326699	0.355004839234779	0.354980112718743	0.707934287451314	1.00042961185487	394.418063104821	1.169999777062e-06	0.000594281480314624	1.52512094220966e-06	0.334854092042856	0.999644865415852	0.977278934710357	837	47557	651	424	279	181	129	67	25	16	10	3	1	0	45372	45599	45744	45842	45894	45956	2346	2355	2361	2368	2370	2371
I9_ANGINA	60_70	UKBB	R18_MOUTH_BREAT	-12.3911569863256	-12.3805073715695	-12.3796176656442	0.377858683879404	0.191919477972872	0.633335944222438	783.086599422139	538.775034839357	544.847641936345	1.1138371614166	1.11016153391158	1.12654265898143	0.987375214572867	0.981667030248759	0.981872627824187	0.734428556048812	0.862749468477351	0.573983594587834	185	34148	94	101	108	91	78	48	1	2	3	3	2	1	32757	32750	32743	32760	32773	32803	1481	1480	1479	1479	1480	1481
I9_ANGINA	60_70	UKBB	R18_NAUSEA_VOMITI	0.898122510448757	1.01911156153011	0.977474768038979	0.736171939866723	-0.0257561777874883	0.557380469652701	0.260358103438348	0.198502019647213	0.244467974984396	0.334757334651898	0.500857779232432	0.578172182730625	0.000561488065383926	2.83631438405568e-07	6.37787066823582e-05	0.0278693079427529	0.958987553689776	0.33502642817943	2748	47772	2092	1594	1125	751	538	257	55	46	26	13	6	3	45874	46372	46841	47215	47428	47709	2499	2508	2528	2541	2548	2551
I9_ANGINA	60_70	UKBB	R18_OEDEMA_NOT_ELSEW_CLASSIFIED	1.55586223453443	1.24190802563056	2.14370493024865	1.6607745606746	1.90393182991425	-9.52672193687188	0.409610253893698	0.409398514474804	0.33475462084231	0.578356062162497	0.578245339217149	344.041967739545	0.000145635105118367	0.00241739345402296	1.51546859238561e-10	0.00408472627149938	0.000992648414663963	0.977908936186276	563	47392	465	281	172	106	55	18	20	16	13	6	3	0	45132	45316	45425	45491	45542	45579	2338	2342	2345	2352	2355	2358
I9_ANGINA	60_70	UKBB	R18_OTHER_ABNORMAL_FINDI_BLOOD_CHEMIS	0.901091063009304	0.591246505857074	0.064407095381863	0.65416492286893	-0.281421667539561	1.00013080219035	0.244292399156304	0.219876607584435	0.334431160626648	0.317385321063416	0.577975045884895	0.500654988039372	0.000225512730351391	0.00716680712364151	0.847282423433632	0.039292888474102	0.626322310675319	0.0457551893970078	1881	58823	1499	1259	896	561	322	143	52	42	23	14	6	4	55774	56014	56377	56712	56951	57130	3379	3389	3408	3417	3425	3427
I9_ANGINA	60_70	UKBB	R18_OTHER_GENERAL_SYMPTOMS_SIGNS	-12.1233635396814	-12.1453916326837	-12.0818485046867	-12.0695813300838	2.14681983718493	-11.9860445114421	942.41572354932	774.098213227995	881.589640639814	1003.419756588	1.00070109717216	1930.3415283904	0.989736188004916	0.987481920599272	0.989065639844309	0.990402919296567	0.0319276090744172	0.995045737623752	130	46518	105	55	40	31	20	9	0	1	1	1	1	0	44340	44390	44405	44414	44425	44436	2203	2202	2202	2202	2202	2203
I9_ANGINA	60_70	UKBB	R18_OTHER_SKIN_CHANG	0.632257670948835	0.91059743265598	0.611699286541392	0.86626229255185	-10.9377839818021	-10.9181668247391	1.00049653023461	0.707697713213676	1.00040647037014	1.00037712352483	409.322912346428	683.319707355592	0.527423541325757	0.198197500887623	0.540901213660731	0.386525408963502	0.978681744351234	0.987251844210133	183	59113	141	113	80	57	37	14	4	4	2	1	0	0	55711	55739	55772	55795	55815	55838	3440	3440	3442	3443	3444	3444
I9_ANGINA	60_70	UKBB	R18_OTHER_SYMPTOMS_SIGNS_INVOLVI_CIRCULATO_RESPI_SYSTEMS	1.77852948081857	2.08311399814793	-11.433426487108	-11.4867599612812	-11.4133880937921	-11.4254067962114	0.708393886469958	0.501365487900336	563.373960466896	625.721284246012	661.431193190158	1128.93768302992	0.0120508933930718	3.25456716226892e-05	0.983808395606715	0.985353552922086	0.986232711219704	0.991925152111089	233	48613	178	130	81	62	43	21	6	4	0	0	0	0	46976	47024	47073	47092	47111	47133	1686	1688	1692	1692	1692	1692
I9_ANGINA	60_70	UKBB	R18_OTHER_SYMPTOMS_SIGNS_INVOLVI_COGNITIVE_FUNCTIONS_AWARE	1.02975785559343	0.924987096226237	-0.0659938613339095	0.819520905776835	-12.025486286146	-11.9937801474544	0.379054973132353	0.33437621502296	0.707593612593133	0.577929180990139	389.869697592104	756.627605406336	0.00659472703494111	0.00566952206719707	0.925692876197503	0.156182011715068	0.975393243768768	0.987352759555214	887	58099	751	490	306	191	117	36	20	13	5	3	0	0	54913	55174	55358	55473	55547	55628	3302	3309	3317	3319	3322	3322
I9_ANGINA	60_70	UKBB	R18_OTHER_SYMPTOMS_SIGNS_INVOLVI_DIGES_SYSTEM_ABDOMEN	-0.0503483126008514	0.509156333049072	0.575570743348862	0.593329174598591	0.024926054942039	1.05780841803433	0.335242685218702	0.194997120267987	0.215419990912394	0.251971065918023	0.354806919786111	0.354805551098466	0.880618918984639	0.00902523754086333	0.00754334827080518	0.018535110235932	0.943992729357876	0.00286957119858567	4263	47924	3061	2715	2154	1553	1067	479	66	65	44	29	14	8	46593	46939	47500	48101	48587	49175	2467	2468	2489	2504	2519	2525
I9_ANGINA	60_70	UKBB	R18_OTHER_SYMPTOMS_SIGNS_INVOLVI_GENERAL_SENSA_PERCEP	1.07609091798228	-11.2179753711291	1.18308033031734	-11.1460659588015	-11.1567804251286	3.26363017421726	1.00055877046718	420.535422045038	1.00048428681631	595.50083298233	648.685989501004	1.00073397888895	0.282155422187827	0.978718587118003	0.23700432894749	0.985066763617845	0.986277822949045	0.00110927479848097	142	56627	115	63	47	30	22	6	2	1	1	0	1	1	53502	53554	53570	53587	53595	53611	3150	3151	3151	3152	3151	3151
I9_ANGINA	60_70	UKBB	R18_OTHER_SYMPTOMS_SIGNS_INVOLVI_NERVOUS_MUSCULOS_SYSTEMS	1.50183116076598	1.14189886895154	1.08768387953965	0.862462937349802	1.18752212161801	1.3850735186596	0.259658906173804	0.2684238691891	0.378789081137079	0.577933044322207	0.577960367831603	1.00038156343952	7.30050390178446e-09	2.09902369395016e-05	0.00408559381456822	0.135614416180391	0.039910171603033	0.166191569694672	1137	58807	955	641	352	203	118	38	37	23	9	4	4	1	55586	55900	56189	56338	56423	56503	3366	3380	3394	3399	3399	3402
I9_ANGINA	60_70	UKBB	R18_OTHER_SYMPTOMS_SIGNS_INVOLVI_URINARY_SYSTEM	0.347126406428404	0.216760217567125	0.90519542925882	0.0939521291092169	0.494704656250913	0.968011883936648	0.501027964884624	0.409272309795239	0.334579645165423	0.578059434110273	0.500723985373953	0.578075039347352	0.488417243258935	0.596373024056442	0.00682076635691323	0.870888329650756	0.323163056355477	0.0940238040930012	899	52146	663	580	437	341	231	123	22	20	17	8	7	3	49572	49655	49798	49894	50004	50112	2788	2790	2793	2802	2803	2807
I9_ANGINA	60_70	UKBB	R18_PAIN_ASSOCIATED_W_MICTU	1.07294234196389	-12.1540632201961	-12.1615114438064	-12.1634515120973	1.75841998043123	-12.2189574969429	0.707949663082354	402.734989454098	476.036822314213	546.96176679719	0.578103843603824	873.469186501123	0.129629879273119	0.97592444702716	0.97961832712078	0.982257936663572	0.00235244171898288	0.988838759605226	253	51811	189	168	119	86	50	31	3	1	3	3	3	0	49116	49137	49186	49219	49255	49274	2756	2758	2756	2756	2756	2759
I9_ANGINA	60_70	UKBB	R18_PAIN_NOT_ELSEW_CLASSIFIED	1.28431868504509	0.955407651871813	1.62932946249843	0.735995090923573	-11.9197971275923	-11.9865581775277	0.708074254379153	0.70790905916936	0.578698560995649	1.0007237758846	521.596253975989	692.252770289717	0.069705563934174	0.177138165043837	0.00487004373083611	0.462057699268511	0.981767901348308	0.986185086961737	360	46616	256	148	116	93	78	56	8	6	4	1	0	0	44502	44610	44642	44665	44680	44702	2210	2212	2214	2217	2218	2218
I9_ANGINA	60_70	UKBB	R18_PAIN_THROAT_CHEST	3.0185199030693	1.7671270183993	1.48109612481158	1.43534079618315	1.14333005624838	1.02865837368257	0.0834831876916575	0.113112612695833	0.144907463107229	0.169666637898612	0.194827355859602	0.303022351740377	2.86526548322229e-286	5.09810523205667e-55	1.59719697845583e-24	2.67904528188736e-17	4.39949830035928e-09	0.00068713447969933	4505	50913	2874	2583	2078	1588	1206	619	329	168	102	66	37	11	49955	50246	50751	51241	51623	52210	2260	2421	2487	2523	2552	2578
I9_ANGINA	60_70	UKBB	R18_POLYURIA	1.01014795851404	-0.0321039157165582	0.68959614781915	-0.639857801132088	0.7819194927547	0.399246966315875	0.448398021896711	0.578072397160324	0.448130656609593	1.00039204238981	0.500684973545381	1.00035726170662	0.0242721990478836	0.955711330350247	0.123846212837134	0.522428099202437	0.118358787280568	0.689816293890966	598	52031	438	392	315	245	172	74	14	10	9	5	5	1	49395	49441	49518	49588	49661	49759	2782	2786	2787	2791	2791	2795
I9_ANGINA	60_70	UKBB	R18_RASH_OTHER_NONSPECIFIC_SKIN_ERUPT	1.64412943188633	0.481236169610661	0.771741635081229	1.97395410064634	-10.3948250131203	1.20718555952411	0.409271050932664	0.577961445483996	0.57793683513995	0.40906440291265	217.732213082642	1.00044902761996	5.88902188718285e-05	0.405045497210048	0.181765397307216	1.39628784608328e-06	0.961922396611713	0.227569372974265	436	59354	323	256	189	122	79	42	16	10	10	7	1	1	55980	56047	56114	56181	56224	56261	3471	3477	3477	3480	3486	3486
I9_ANGINA	60_70	UKBB	R18_RETEN_URINE	0.593949589758762	0.559458720877267	0.676760590950343	0.730078379858109	-0.357822726642263	-11.2001047564221	0.290347375718176	0.237447162359649	0.278817999875646	0.354667549827283	0.707618966561347	281.563889447433	0.0407906553822903	0.0184659643197997	0.015213828222157	0.0395434513929828	0.613087296187198	0.968269956213548	1851	54209	1538	1166	771	470	276	96	45	38	20	9	2	0	51502	51874	52269	52570	52764	52944	2975	2982	3000	3011	3018	3020
I9_ANGINA	60_70	UKBB	R18_SENILITY	1.15125479430957	0.993135896216501	-10.6098584145124	2.57083320431307	-10.525421705251	-10.4928313055217	1.00056398463681	1.00048369631628	453.828256294261	1.00056783330361	581.026525635485	822.891237399303	0.249894416875618	0.320877745037094	0.981348294151391	0.0101882367496476	0.98554693838129	0.989826308933368	146	47363	132	70	31	14	13	7	3	2	1	1	0	0	45065	45127	45166	45183	45184	45190	2309	2310	2311	2311	2312	2312
I9_ANGINA	60_70	UKBB	R18_SHOCK_NOT_ELSEW_CLASSIFIED	2.41136116714646	1.91146469466046	-10.4522680085236	-10.5798561315458	-10.5326118334803	-10.1560994478669	0.708261815862042	0.707829318334247	486.463720676484	620.416396684989	891.140863844322	5054.96179396807	0.000662565852641645	0.00692436824821571	0.982857793340216	0.986394468625265	0.99056982677948	0.998396943473365	108	46540	93	53	33	18	11	1	4	2	0	0	0	0	44339	44379	44399	44414	44421	44431	2212	2214	2216	2216	2216	2216
I9_ANGINA	60_70	UKBB	R18_SOMNO_STUPOR_COMA	0.788568733133602	-12.0338945717892	-11.9918133973518	-12.0118639740652	1.27653325387175	-12.0845103959116	1.00051644011097	477.818765949756	560.979268289781	685.996280228476	1.00033626467472	1451.65319712578	0.430602131782384	0.979907353099343	0.982945262588395	0.986029674857162	0.201918706517184	0.99335796392374	182	56615	143	101	79	52	34	12	2	1	1	1	1	0	53514	53556	53578	53605	53623	53645	3138	3139	3139	3139	3139	3140
I9_ANGINA	60_70	UKBB	R18_SPEECH_DISTU_NOT_ELSEW_CLASSIFIED	1.38740156810141	1.40412587111446	-0.0317672116468253	1.16121485581409	1.73561726618429	-10.0995440894807	0.448133566772228	0.378771032879483	1.00033062168501	0.707635949304509	0.578146708376452	308.598969596451	0.00196179819434376	0.000209681626073555	0.974666067878322	0.100802031646028	0.00268180406734599	0.973892226350297	416	60394	319	231	136	88	54	26	13	10	3	4	3	0	56876	56964	57059	57107	57141	57169	3602	3605	3612	3611	3612	3615
I9_ANGINA	60_70	UKBB	R18_SYMPTOMS_SIGNS_ABNORMAL_CLINI_LABOR_FINDI_NOT_ELSEW_CLASSIFIED	1.55443152115752	0.811897316537096	0.505362134961337	0.618551510445127	0.420352690263296	0.389220278262184	0.0797885906917513	0.0856901029060749	0.110013110721299	0.12070057221906	0.133398408812852	0.198921845809971	1.56437395019776e-84	2.67250421929511e-21	4.3555191359207e-06	2.98047404289435e-07	0.00162652764074863	0.0503887216888159	22220	39835	15855	13731	10724	7973	5746	2942	503	345	217	146	83	26	44067	46191	49198	51949	54176	56980	1630	1788	1916	1987	2050	2107
I9_ANGINA	60_70	UKBB	R18_SYMPTOMS_SIGNS_CONCERNI_FOOD_FLUID_INTAKE	1.04303368667925	1.14771979673207	1.14308275082793	1.91795017214503	-0.175147216523954	-11.4830759920228	0.279290174785919	0.215357263494439	0.268952860586842	0.231487796958	0.707685447942043	322.639697270519	0.000188022869220295	9.85508667596507e-08	2.13653115302388e-05	1.17793227422384e-16	0.804526684215691	0.971608468606602	1975	48590	1546	1168	753	486	317	144	56	50	31	19	2	0	46554	46932	47347	47614	47783	47956	2409	2415	2434	2446	2463	2465
I9_ANGINA	60_70	UKBB	R18_SYMPTOMS_SIGNS_INVOLVI_CIRCULATO_RESPI_SYSTEMS	2.32963168484958	1.33405263728278	1.15753018198632	1.05585071450191	0.940506884463356	0.647225580292383	0.0797428938823932	0.0982197687659861	0.122273123891305	0.15035871834243	0.160581129243886	0.2787803608109	1.27704690398909e-187	5.09833217398395e-42	2.88661404009366e-21	2.18383681537706e-12	4.71599814775394e-09	0.0202527257319153	8573	54444	5977	5083	3877	2821	2057	1028	402	236	146	88	52	13	54091	54985	56191	57247	58011	59040	2547	2713	2803	2861	2897	2936
I9_ANGINA	60_70	UKBB	R18_SYMPTOMS_SIGNS_INVOLVI_COGNITION_PERCEP_EMOTIONAL_STATE_BEHVI	0.889482043572012	0.939002909348351	0.328146779259443	0.557263070702179	-0.0571900070071766	1.26576093107334	0.244216943493441	0.194192238862886	0.317283747787981	0.35452018860541	0.500580762239364	0.447871040880589	0.00027033903057905	1.3285835702353e-06	0.301025104157241	0.115978464384467	0.909041747089937	0.00471078512017262	2499	59698	1954	1457	1021	668	450	175	59	43	21	15	9	5	56704	57201	57637	57990	58208	58483	3480	3496	3518	3524	3530	3534
I9_ANGINA	60_70	UKBB	R18_SYMPTOMS_SIGNS_INVOLVI_DIGES_SYSTEM_ABDOMEN	0.695774030672147	0.538472317087212	0.323567203541409	0.400382481368207	0.243467852788382	0.56959107647504	0.138364467031358	0.115938951009959	0.146975094728117	0.166761811531735	0.184489840834441	0.244009107734403	4.94176770169908e-07	3.40988512857257e-06	0.0276999093596142	0.0163537203490661	0.186941337775251	0.0195798865857043	11412	52565	8274	6992	5441	3979	2813	1357	198	165	104	73	44	17	52611	53893	55444	56906	58072	59528	2894	2927	2988	3019	3048	3075
I9_ANGINA	60_70	UKBB	R18_SYMPTOMS_SIGNS_INVOLVI_EMOTIONAL_STATE	0.260749973203921	1.2780658511859	-11.025359052343	1.40807709291871	-11.0607681435029	-11.1698140857039	1.00050478774539	0.50077245835717	291.089186852424	0.707777475886876	418.038234987768	853.458010567711	0.794386786271381	0.0107048498028854	0.969786370470769	0.0466532392362061	0.978891436722128	0.989557813418214	317	56796	244	170	120	77	42	17	5	4	0	2	0	0	53716	53790	53840	53883	53918	53943	3148	3149	3153	3151	3153	3153
I9_ANGINA	60_70	UKBB	R18_SYMPTOMS_SIGNS_INVOLVI_NERVOUS_MUSCULOS_SYSTEMS	1.1182873120545	1.13165864526493	0.793604648864247	0.192394411945755	0.473013410537966	1.11772734648302	0.237253756123406	0.201526923042239	0.317217471756338	0.577894672637175	0.577856519282575	0.707502113577748	2.43539388521623e-06	1.96083500782008e-08	0.0123574731961381	0.739192428470993	0.413034357454633	0.114147654564492	2015	60183	1684	1131	673	386	224	82	54	38	13	5	4	2	56951	57504	57962	58249	58411	58553	3509	3525	3550	3558	3559	3561
I9_ANGINA	60_70	UKBB	R18_SYMPTOMS_SIGNS_INVOLVI_SKIN_SUBCU_TISSUE	1.02489942139595	1.07957010020945	0.374675368464538	1.0244018541497	-0.0678260331162324	0.343468224306415	0.302962035665005	0.230932539645327	0.378840976138614	0.334342370131473	0.57785172496329	0.707566660032179	0.00071716855862849	2.94198856460043e-06	0.322661019693364	0.00218449502218428	0.906561952282203	0.627377229145991	1481	60006	1051	875	666	460	339	182	42	34	18	13	5	2	56840	57016	57225	57431	57552	57709	3554	3562	3578	3583	3591	3594
I9_ANGINA	60_70	UKBB	R18_SYMPTOMS_SIGNS_INVOLVI_SPEECH_VOICE	1.29552461266172	1.34162584472188	0.271361628744836	1.10531928762587	1.25508032845508	-9.97084989419833	0.409209713048428	0.334261011146359	0.70758515449987	0.578003778617866	0.578016533018323	238.942491818525	0.00154594086246553	5.97724719574088e-05	0.701346218498051	0.0558371355077664	0.0299041857845529	0.966714673200543	560	60516	418	310	198	138	93	47	17	14	5	5	3	0	57029	57137	57249	57309	57354	57400	3612	3615	3624	3624	3626	3629
I9_ANGINA	60_70	UKBB	R18_SYMPTOMS_SIGNS_INVOLVI_URINARY_SYSTEM	0.476490264672555	0.392301001781373	0.46703476522895	0.144526493801893	0.141247520173584	-0.458909246852389	0.198331399114842	0.160381535203238	0.178800911276776	0.243955827624022	0.251237041319935	0.500618547022835	0.0162836414634708	0.0144431599624269	0.0090004263331796	0.553563387939289	0.573974187664263	0.359308006974209	5241	56105	3896	3270	2466	1846	1296	682	111	94	61	34	20	4	54180	54806	55610	56230	56780	57394	3159	3176	3209	3236	3250	3266
I9_ANGINA	60_70	UKBB	R18_SYNCO_COLLAP	1.26232066556723	1.07616623153552	0.586563828804694	0.297750129314827	0.533437612097986	-0.306627196577245	0.252441704800572	0.215383406169925	0.317650576904139	0.448255780022772	0.409189284356732	1.0004104358514	5.71983726062349e-07	5.83759009954269e-07	0.0648095754244981	0.506535702409191	0.192354610480123	0.759222916017592	1778	48334	1325	1133	845	583	395	176	48	35	16	11	7	1	46289	46481	46769	47031	47219	47438	2450	2463	2482	2487	2491	2497
I9_ANGINA	60_70	UKBB	R18_UNKNO_UNSPE_CAUSES_MORBIDI	0.496599258665663	1.0108073039019	0.562016465898686	-0.502440630828667	1.09716191289625	0.074643031475403	0.448543818350016	0.303229183936234	0.500973005534765	1.00061031441163	0.448217714137938	1.00040631952659	0.268234892183226	0.000857679723692095	0.261926308056165	0.615573144783618	0.0143718428332393	0.940522857319361	1411	48284	1126	765	369	294	206	112	23	21	11	7	6	1	46162	46523	46919	46994	47082	47176	2384	2386	2396	2400	2401	2406
I9_ANGINA	60_70	UKBB	R18_UNSPE_HAEMATU	0.155904428277099	0.400288258837062	0.211276145419385	0.152511008299207	-0.0036453919275996	-1.35932804081877	0.354992434495637	0.237434936972273	0.290088597719704	0.334485246745019	0.354524980965441	1.00033479307249	0.660533460910715	0.0918177405713052	0.466420216011064	0.648420644595319	0.991795921754247	0.17418680440847	2387	53032	1653	1504	1234	995	754	426	47	41	26	18	9	1	50830	50979	51249	51488	51729	52057	2889	2895	2910	2918	2927	2935
I9_ANGINA	60_70	UKBB	R18_UNSPE_JAUND	0.791825562991099	-12.0643241782237	0.836082575262136	1.01450266767249	-12.051150022647	-11.982675215077	1.0008836813093	491.698360105351	1.00062218308353	1.00056336681562	690.025083897075	1095.29803479485	0.428870200334409	0.980425047066717	0.403400958686047	0.310615462092143	0.986065814164261	0.991271233458271	213	45783	174	111	73	56	39	19	3	2	2	1	0	0	43536	43599	43637	43654	43671	43691	2283	2284	2284	2285	2286	2286
I9_ANGINA	60_70	UKBB	R18_UNSPE_URINARY_INCONTINENCE	1.36331111650503	1.46083508064004	0.398964488310358	0.0545686622154494	0.132922142366858	-10.9886751907715	0.409392396192471	0.334558074197903	0.70768846971624	1.00039226113988	1.00036874068182	381.013400696763	0.000868197513724504	1.26275308426856e-05	0.572919365955394	0.956499152238619	0.894293704446409	0.976991678130511	591	52647	464	329	212	147	96	51	19	13	4	2	1	0	49935	50070	50187	50252	50303	50348	2820	2826	2835	2837	2838	2839
I9_ANGINA	60_70	UKBB	R18_VOICE_DISTU	0.947843041457275	1.19706195983894	0.737600361366349	1.07119815070698	-9.91524324869525	-9.80552759803861	1.00041312741045	0.707617307650993	1.00039091097846	1.00043370149507	259.978306552669	393.006643923557	0.343408696298858	0.090707027296681	0.460932552500372	0.284289153068163	0.969577069204282	0.980094821383254	141	59894	98	76	61	49	37	21	4	4	2	1	0	0	56394	56416	56431	56443	56455	56471	3539	3539	3541	3542	3543	3543
I9_ANGINA	60_70	UKBB	RHEUMA_ENDPOINTS	0.475403184280691	0.47818539455286	0.359953894159267	0.0649071885797996	0.39545724811414	0.21563204181114	0.140765800623084	0.107944573559594	0.130014717298337	0.176284695868797	0.15836175735875	0.289856210995458	0.00073210910625485	9.42697960089688e-06	0.00563041542021501	0.71272764803592	0.0125186654226477	0.456920263458915	12249	50274	9191	8127	6381	4565	3127	1300	228	195	129	78	51	12	50448	51512	53258	55074	56512	58339	2656	2689	2755	2806	2833	2872
I9_ANGINA	60_70	UKBB	RHEUMA_NOS	1.2509745117485	0.502835946295552	1.15224388679032	-0.0311077873078173	1.02803043244586	0.531296033080889	0.334468156053704	0.378857009385613	0.334361085309812	0.707637723150893	0.447959877052436	1.0003197082511	0.000183881075672671	0.184427760234765	0.000568726317761182	0.964936251229737	0.0217379203579957	0.595331310412604	956	60232	711	616	437	322	212	94	26	18	15	8	6	1	56884	56979	57158	57273	57383	57501	3567	3575	3578	3585	3587	3592
I9_ANGINA	60_70	UKBB	RHEUMA_OTHER_WIDE	0.95370490660229	0.794887980273735	1.17655049319549	0.29716754047883	0.716608563774623	0.421126544426308	0.378991663109659	0.317303887384745	0.31731302618008	0.577987789058501	0.500640728444607	1.00031046645335	0.0118551409406863	0.0122405856229355	0.000209022791654646	0.607153026220344	0.152320514494191	0.673758120053363	1009	60199	747	651	475	349	231	101	28	23	17	8	5	1	56869	56965	57141	57267	57385	57515	3564	3569	3575	3584	3587	3591
I9_ANGINA	60_70	UKBB	RHEUMA_SERONEG	-11.9436772098169	1.8425432456876	1.7510784796435	-11.9003206341456	-12.0097234563563	-12.2095965628501	741.018436322892	0.578589887952777	0.708062146034019	777.604980127712	897.114147553791	1501.54335738986	0.98714031584242	0.00144983749140358	0.0133962545438882	0.987789801090536	0.989318988286897	0.993512181189737	138	42189	101	87	70	52	34	9	4	5	2	0	0	0	40224	40238	40255	40273	40291	40316	1998	1997	2000	2002	2002	2002
I9_ANGINA	60_70	UKBB	RHEUMA_SEROPOS	-11.9177068928559	0.569544275693144	0.892293431687542	-11.8508401655495	2.01676196558432	-11.7636074415643	652.571711851077	1.00060445559726	1.00062719123001	692.710932922498	0.70802086171714	1310.89970859126	0.985429301325637	0.569220271768229	0.372535447867162	0.986350524113305	0.00439327673655881	0.992840127489749	163	42205	124	106	85	60	41	16	3	3	2	1	2	0	40241	40259	40280	40305	40324	40349	2000	2000	2001	2002	2001	2003
I9_ANGINA	60_70	UKBB	RHEUMA_SEROPOS_OTH	-11.9531687233205	0.6285300399812	-11.9002408356441	-11.8712291161961	2.08358755971546	-11.7841794464162	678.441023370747	1.00061516255955	614.72747344525	727.684549299272	0.708037865714649	1323.8581668243	0.985943132778149	0.52990985402337	0.984555065737677	0.986984126130231	0.003252974561199	0.992897811175875	156	42194	119	101	82	56	38	16	2	2	1	1	2	0	40229	40247	40266	40292	40310	40332	2000	2000	2001	2001	2000	2002
I9_ANGINA	60_70	UKBB	RHEUMA_SEROPOS_OTH_ICD10	-11.8985162258594	0.387193256129785	-11.8645756405413	-11.8353408116081	1.82072417129578	-11.7672936681545	593.132748793114	1.00034793584122	534.527098290221	631.902553554512	0.707621918334145	1142.85275128371	0.983995141544737	0.698712837245782	0.982291291721616	0.985056740846129	0.0100815866209323	0.991784789391689	156	60815	119	101	82	56	38	16	2	2	1	1	2	0	57212	57230	57249	57275	57293	57315	3638	3638	3639	3639	3638	3640
I9_ANGINA	60_70	UKBB	RHEUMA_SEROPOS_WIDE	-11.9177068928559	0.569544275693144	0.892293431687542	-11.8508401655495	2.01676196558432	-11.7636074415643	652.571711851077	1.00060445559726	1.00062719123001	692.710932922498	0.70802086171714	1310.89970859126	0.985429301325637	0.569220271768229	0.372535447867162	0.986350524113305	0.00439327673655881	0.992840127489749	163	42205	124	106	85	60	41	16	3	3	2	1	2	0	40241	40259	40280	40305	40324	40349	2000	2000	2001	2002	2001	2003
I9_ANGINA	60_70	UKBB	RHEU_ARTHRITIS_OTH	0.898433595105407	0.608701167723592	0.73932599759766	0.373798859324283	0.906811640149375	0.946375921048	0.202748248424116	0.182169595536386	0.202263153735592	0.303043354209417	0.251621108466753	0.448179689465581	9.3676776501973e-06	0.000833575632137709	0.00025691362909824	0.217395574006298	0.000313504912478598	0.0347208321807407	3888	45842	3032	2606	1953	1275	803	312	88	74	51	30	21	5	44253	44679	45332	46010	46482	46973	2357	2371	2394	2415	2424	2440
I9_ANGINA	60_70	UKBB	SLEEP	0.698797254963421	0.619293483812528	0.649106947401051	0.0805313042361781	0.620146703209534	0.75395543061286	0.334863162490791	0.259726879117238	0.278717361024234	0.409186102590714	0.31720597402497	0.447939557430014	0.0369049188779773	0.0171068689895245	0.019863967495302	0.843977396947151	0.0505797125612434	0.0923434802570757	1703	58883	1080	998	865	729	537	277	41	37	27	17	14	5	56023	56105	56238	56374	56566	56826	3442	3446	3456	3466	3469	3478
I9_ANGINA	60_70	UKBB	SMOKING	3.22036046978466	2.33774348004421	2.18649451629273	2.22161894324728	1.8047685226764	2.33704755301632	0.179764045502941	0.198816158572995	0.230068797922164	0.249146969564101	0.292795859636708	0.34633330413272	9.10869324124662e-72	6.39970065667282e-32	2.02649486392398e-21	4.79516596386374e-19	7.09684591252339e-10	1.49925529715555e-11	3764	21263	2364	2161	1855	1501	1182	637	108	76	52	36	19	9	22360	22563	22869	23223	23542	24087	195	227	251	267	284	294
I9_ANGINA	60_70	UKBB	SMOKING_DEPEND	3.30310545356897	2.4771036058802	2.53583108064759	2.37490632291886	2.02239175929232	1.90241265780354	0.179619145494663	0.195507445770199	0.210581358032589	0.250415700202955	0.304763548759787	0.714322569652858	1.59457077179509e-75	8.65772905624042e-37	2.13583195045567e-33	2.4505733892209e-21	3.22447193756361e-11	0.007739212393727	3664	21404	2365	2143	1790	1399	1031	439	112	74	53	29	13	2	22400	22622	22975	23366	23734	24326	191	229	250	274	290	301
I9_ANGINA	60_70	UKBB	SPONDYLOARTHRITIS	-0.373977215129066	1.33251020752351	0.936208943250081	0.429030729530593	0.450371267985953	0.775101861669777	1.00048097568651	0.317385141272198	0.448087715424288	0.70767756760836	0.707573483200575	1.00035238519609	0.708555033437492	2.68805900028556e-05	0.0366768559109784	0.544347625456369	0.524449894074704	0.438440814979736	552	55900	389	355	287	195	141	67	19	19	9	5	3	1	52876	52910	52978	53070	53124	53198	3168	3168	3178	3182	3184	3186
I9_ANGINA	60_70	UKBB	SPONDYLOPATHY_FG	0.0252594870881708	1.62439879113859	0.886276357629252	0.996185520079464	0.403313131757399	1.37808523036678	1.00073788023717	0.335002889824112	0.578331008537996	0.707961785660574	1.00048057351706	1.00054743278685	0.979862843882723	1.2414185831849e-06	0.125405882460081	0.159392506916636	0.686860387169472	0.168409862715516	420	42513	304	283	214	135	90	43	15	15	6	4	2	1	40588	40609	40678	40757	40802	40849	2026	2026	2035	2037	2039	2040
I9_ANGINA	60_70	UKBB	ST19_ADVER_EFFEC_NOT_ELSEW_CLASSIFIED	-11.9721408747278	0.292824129769623	1.29836404603115	-12.0019542435205	-11.9167205029949	-12.006718718361	598.62897605292	1.00034614025498	0.707661999974998	624.398448861449	606.183171172573	728.707393298418	0.984043957100458	0.769734035938881	0.0665466800955552	0.98466430473338	0.984315706259061	0.986854062233205	176	60706	118	98	78	59	46	30	3	3	2	0	0	0	57143	57163	57183	57202	57215	57231	3618	3618	3619	3621	3621	3621
I9_ANGINA	60_70	UKBB	ST19_COMPLICATIO_CARDIAC_VASCULAR_PROSTHET_DEVICES_IMPLANTS_GRAFTS	1.98114864008644	2.05675138249183	0.164913484256896	1.85496167227618	-10.5294754711395	-10.5855814893188	0.379365397870062	0.302794528031313	1.00037988068099	0.578025633734723	338.722074437064	660.490312794515	1.76742750908106e-07	1.1015748586474e-11	0.86906137066668	0.00133135461773657	0.975201046325762	0.987212968439682	353	54860	283	186	120	65	47	14	21	14	3	3	0	0	51952	52049	52115	52170	52188	52221	2957	2964	2975	2975	2978	2978
I9_ANGINA	60_70	UKBB	ST19_COMPLICATIO_GENITO_PROSTHET_DEVICES_IMPLANTS_GRAFTS	0.773751428204452	1.34139773313851	-12.103412808301	1.18082747607808	0.621976545910491	-11.9281180792158	0.707861312606939	0.448136197862423	450.500394302061	0.707702258109561	1.00041872539301	780.001133041475	0.274357197402362	0.00275995170398366	0.97856613515604	0.095209152737459	0.534128485841537	0.987798876289059	350	54896	263	185	133	89	65	38	10	8	3	3	1	0	52084	52162	52214	52258	52282	52309	2889	2891	2896	2896	2898	2899
I9_ANGINA	60_70	UKBB	ST19_COMPLICATIO_INTERNAL_ORTHOPA_PROSTHET_DEVICES_IMPLANTS_GRAFTS	-12.9676374258618	0.582454170373589	0.42841871566084	1.06839154404592	-0.158333676325389	0.330190993166342	384.717844104054	0.334486656900324	0.40920072470415	0.354647813074668	0.707586743291762	1.00039777892802	0.973110894260081	0.0816244306054657	0.295115857406989	0.00259069314378435	0.822939583919089	0.741354851370229	1121	55265	843	748	601	433	289	114	20	22	15	11	3	1	52620	52715	52862	53030	53174	53349	2903	2901	2908	2912	2920	2922
I9_ANGINA	60_70	UKBB	ST19_COMPLICATIO_OTHER_INTERNAL_PROSTHET_DEVICES_IMPLANTS_GRAFTS	-11.9975482654789	-0.668013028605136	1.30389335479685	-0.0192777393415122	-11.9558333750343	-11.9454565802177	359.722236788515	1.00043469736752	0.448140571093635	1.00043854673447	413.814085503053	675.79643882049	0.973393682352749	0.50431057167482	0.00361934096268371	0.9846262833195	0.97695088635592	0.985897233946672	555	54847	425	312	222	176	116	57	5	5	5	1	0	0	52098	52211	52301	52347	52407	52466	2874	2874	2874	2878	2879	2879
I9_ANGINA	60_70	UKBB	ST19_COMPLICATIO_PROCED_NOT_ELSEW_CLASSIFIED	0.365395176632965	0.608816739888875	0.288432894149331	-0.0313623695445104	0.783450422875515	-0.569630571149038	0.334699677051074	0.230942399873933	0.317422442161994	0.448034681454507	0.317245837461487	1.00035954837206	0.274960335886887	0.00838334677518061	0.363523273757193	0.944193762955219	0.0135287920775799	0.569067188413828	2284	56235	1694	1417	1085	765	504	246	42	36	21	14	11	1	53636	53913	54245	54565	54826	55084	3147	3153	3168	3175	3178	3188
I9_ANGINA	60_70	UKBB	ST19_COMPLICATIO_SURGI_MEDICAL_CARE_NOT_ELSEW_CLASSIFIED	0.294773373657444	0.661348214429382	0.553601524962552	0.581751568806367	0.301008931251074	-0.123025063359595	0.251676456642586	0.164241417432457	0.201703971527497	0.237125656033639	0.289712515605282	0.577919686144359	0.241502575732001	5.65690824690887e-05	0.00605802960954022	0.0141533648140664	0.29880854481133	0.831423908964731	4295	57779	3205	2615	2009	1439	968	463	90	81	49	30	15	3	55469	56059	56665	57235	57706	58211	3310	3319	3351	3370	3385	3397
I9_ANGINA	60_70	UKBB	ST19_EFFEC_FOREI_BODY_ENTERING_NATURAL_ORIFI	0.743101643815686	0.306691250594794	0.583517040771932	0.866643072026412	-10.0738367065026	-10.0844630725322	1.00062793303264	1.00040657031541	1.00038431666043	1.00048108572436	273.223105998945	349.924668082383	0.457702499526088	0.759173272136353	0.559696160435582	0.386366049868955	0.970588365879316	0.97700898368802	169	60811	125	98	78	63	32	18	2	1	1	1	0	0	57223	57250	57270	57285	57316	57330	3630	3631	3631	3631	3632	3632
I9_ANGINA	60_70	UKBB	ST19_FRACT_FEMUR	0.207829443625258	0.109464150223505	0.531558549108382	-11.9686355536365	0.202346899060018	-11.944483115109	0.707715984950157	0.577934619483015	0.577908728983339	365.928369459704	1.00028959311957	720.535813544188	0.769016030013794	0.849774804399049	0.357679001582308	0.973907770149008	0.839691332272538	0.986773895193421	555	60145	457	383	254	160	96	34	8	6	3	1	1	0	56668	56742	56871	56965	57029	57091	3567	3569	3572	3574	3574	3575
I9_ANGINA	60_70	UKBB	ST19_FRACT_FOOT_ANKLE	1.53010459582547	1.01215931217774	-10.9752235909422	0.952405194936108	-11.0174940628179	-11.0938160489279	0.707663236842783	0.707575616073301	326.376181744808	1.00043757333321	363.800830051136	546.008265380011	0.0306032921308802	0.152584756010977	0.973174171972383	0.341102748187315	0.975840228645015	0.983789667442142	174	60509	109	98	75	57	51	24	4	2	1	1	0	0	56968	56979	57002	57020	57026	57053	3602	3604	3605	3605	3606	3606
I9_ANGINA	60_70	UKBB	ST19_FRACT_FOREA	-0.494137089652148	-0.17021837576668	-0.816105370992994	-1.15433452473641	-12.8526322769941	-12.8438817387462	0.707854953563732	0.448158500791206	0.707697117104081	1.00040597602179	337.513254583569	494.642218592894	0.485129193609996	0.704080999691182	0.248834649717919	0.248555076418547	0.969623596137812	0.979284454322419	1436	59350	1042	980	755	533	389	193	9	7	3	1	0	0	56191	56253	56478	56700	56844	57040	3544	3546	3550	3552	3553	3553
I9_ANGINA	60_70	UKBB	ST19_FRACT_LOWER_LEG_INCLU_ANKLE	-0.1565085745208	-0.796850928320951	0.563697997788422	0.518142884922774	-0.125213729920155	-10.9220739900538	0.707773640522658	0.707625906356541	0.409121960129304	0.500701078903747	0.70757124081001	240.426320986853	0.824992763570858	0.260127144393351	0.168257677824344	0.300746082758528	0.859537674105675	0.963766206079179	979	59239	692	670	527	364	262	124	12	12	11	5	2	0	56003	56025	56168	56331	56433	56571	3511	3511	3512	3518	3521	3523
I9_ANGINA	60_70	UKBB	ST19_FRACT_LUMBAR_SPINE_PELVIS	0.0353730859587681	0.974735472959429	0.700773229581353	0.535461900264798	1.36432149713	2.18347501753844	1.00040075039671	0.500636245484225	0.707544262011428	1.00036427447912	0.707615881344836	1.00075502446812	0.971793544605566	0.0515355242131467	0.321963873321127	0.592465300084847	0.0538484332396893	0.0291222525715057	321	60303	252	203	125	80	54	19	7	7	4	3	3	1	56803	56852	56930	56975	57001	57036	3562	3562	3565	3566	3566	3568
I9_ANGINA	60_70	UKBB	ST19_FRACT_RIBS_STERNUM_THORACIC_SPINE	-11.1270999363818	0.240776803517898	-0.463316524237852	0.72882574195371	0.135422142346067	0.909501887930721	215.453492651111	0.577950780675202	1.00034054172693	0.707601761150183	1.00032822604259	1.00039368783012	0.958811546411538	0.67696783438061	0.643250545905905	0.303012706996053	0.89231324841928	0.363274135880528	452	60423	340	290	190	117	81	43	5	5	3	3	2	1	56936	56986	57086	57159	57195	57233	3594	3594	3596	3596	3597	3598
I9_ANGINA	60_70	UKBB	ST19_FRACT_SHOUL_UPPER_ARM	0.208218648377569	-1.00362506739003	0.630739019879476	-0.35963113904808	-0.378429250067227	-11.0872030077563	0.707750447539133	1.00037072871051	0.500657907306302	1.00035557485477	1.00035638082964	340.537479633721	0.768606735990847	0.315738742875133	0.207734177032772	0.71921860303966	0.705211880382293	0.974027101267296	613	60175	439	389	298	205	144	71	6	5	5	1	1	0	56764	56814	56905	56998	57059	57132	3579	3580	3580	3584	3584	3585
I9_ANGINA	60_70	UKBB	ST19_FRACT_SKULL_FACIAL_BONES	0.0159336478630405	-0.489287689149516	-12.0005053705043	-12.018353440098	-12.0526795348342	-12.0033746138249	1.00048580907045	1.00035002045622	371.206481382701	438.642005479843	435.109059087767	658.069925284162	0.987293498704419	0.624759228788953	0.97421017452251	0.978141493776659	0.977901132985733	0.985447175343017	364	57963	264	218	172	122	94	43	2	1	0	0	0	0	54691	54737	54783	54833	54861	54912	3370	3371	3372	3372	3372	3372
I9_ANGINA	60_70	UKBB	ST19_FRACT_WRIST_HAND_LEVEL	-12.0295002290592	0.399997413063962	0.570715512253798	1.17068054318444	-0.337303257772686	-12.1472475107389	393.268850524864	0.578026540199688	0.578089538971549	0.500845146266427	1.00037089004745	598.772367210208	0.975597721652387	0.488934018327421	0.323522965569501	0.0194178663438967	0.735982568639058	0.983814489437606	436	59522	272	256	220	173	143	65	7	9	8	5	1	0	56143	56159	56195	56242	56272	56350	3536	3534	3535	3538	3542	3543
I9_ANGINA	60_70	UKBB	ST19_INJURI_ABDOMEN_LOWER_BACK_LUMBAR_SPINE_PELVIS	0.157962261106493	1.11435551332188	0.482674884724071	-0.138272898906289	1.41929578274446	1.76388138219403	0.707652925300693	0.354458482275678	0.577884902032759	1.00033407708151	0.500670291643729	0.707883976991929	0.823364314228099	0.00166755009354192	0.40358035258304	0.89006123786856	0.00458556322465043	0.0127109669700511	587	60560	441	360	243	159	102	48	14	13	7	5	5	2	57090	57171	57288	57372	57429	57483	3602	3603	3609	3611	3611	3614
I9_ANGINA	60_70	UKBB	ST19_INJURI_ANKLE_FOOT	0.865316018061485	0.733299601843904	-0.145801540687592	1.64992873645793	-10.9927541071416	-11.0438810040199	0.707722154438514	0.577922275620173	1.00042001549721	0.500801925331299	253.94908829269	407.686293048699	0.221451494526393	0.204492764285582	0.884126384505119	0.00098571173485665	0.965472565913222	0.978388617170339	346	60667	219	196	160	116	99	47	9	7	5	4	0	0	57161	57184	57220	57264	57281	57333	3624	3626	3628	3629	3633	3633
I9_ANGINA	60_70	UKBB	ST19_INJURI_ELBOW_FOREA	0.0465870536520703	0.165568241350554	-0.948612802979083	-1.29647429475861	-12.868944357121	-12.8663619646348	0.500990884769828	0.354672064369348	0.70766080725423	1.00039309105794	322.045448237498	475.67964326241	0.925911646334183	0.640628204981672	0.180085832739444	0.194987590762967	0.968124995767696	0.978421149462637	1627	59670	1174	1092	836	597	433	216	13	10	3	1	0	0	56530	56612	56868	57107	57271	57488	3580	3583	3590	3592	3593	3593
I9_ANGINA	60_70	UKBB	ST19_INJURI_HEAD	0.582352768973058	0.492480862898335	0.0810301794454891	-0.227801518852626	-0.174512382002041	-0.458366914774602	0.334496367997948	0.278480133597734	0.409067451409047	0.577945296024797	0.57786873731954	1.00032480512238	0.081686412375711	0.0769841020765775	0.842978458563896	0.693464702547605	0.762657308923081	0.646795769445692	1696	59821	1269	1022	735	515	361	177	30	24	13	7	4	1	56684	56931	57218	57438	57592	57776	3534	3540	3551	3557	3560	3563
I9_ANGINA	60_70	UKBB	ST19_INJURI_HIP_THIGH	0.53732373770339	0.044216882328518	0.670736607943463	-12.0114886663846	0.380134568149969	-11.9957031195567	0.500850597404405	0.500661349728937	0.447926433428848	305.673069933739	0.707503884022124	591.876860500136	0.283350810465667	0.929624769130835	0.134282493400946	0.968655022425858	0.591067500940799	0.983830198897947	777	60392	625	516	351	230	150	55	13	9	5	2	2	0	56931	57040	57205	57326	57406	57501	3600	3604	3608	3611	3611	3613
I9_ANGINA	60_70	UKBB	ST19_INJURI_KNEE_LOWER_LEG	0.486333887922502	0.184436589658992	0.695924171428674	0.359187826792008	-0.132879191957926	-11.989268194196	0.409299927047443	0.354503651767629	0.317326679868742	0.447970030250909	0.577879047545653	317.4080293707	0.234751049034769	0.602877417790971	0.0283013032775683	0.422661611635634	0.818136129327154	0.969869137346402	1445	59708	1017	942	726	512	374	192	28	24	17	7	3	0	56542	56617	56833	57047	57185	57367	3566	3570	3577	3587	3591	3594
I9_ANGINA	60_70	UKBB	ST19_INJURI_NECK	0.645487994250744	0.140532751784242	-10.2959040162095	0.774470339500148	0.981372048106793	2.09069785038143	1.00045430846196	1.00034906335621	219.125615776615	1.00042281413435	1.00036041868896	1.00063492469916	0.518800905838121	0.888277819174671	0.962524138863225	0.438846219024406	0.326583633072734	0.0366743165256495	175	60826	126	109	75	56	35	19	4	3	2	2	1	1	57236	57253	57287	57306	57327	57343	3635	3636	3637	3637	3638	3638
I9_ANGINA	60_70	UKBB	ST19_INJURI_SHOUL_UPPER_ARM	0.96638677140964	-0.615567839653932	0.296389945045008	0.407439863552552	-0.0171887688535111	-11.0672136841882	0.409373860516942	0.707618050386452	0.500678602277907	0.577966302110685	0.707589988895996	283.075984064126	0.0182431350997149	0.384346638631103	0.55386635374361	0.480838640353884	0.980619702392499	0.968813638803544	838	60406	590	509	401	284	200	99	12	8	8	4	2	0	57037	57118	57226	57343	57427	57528	3605	3609	3609	3613	3615	3617
I9_ANGINA	60_70	UKBB	ST19_INJURI_THORAX	-12.108818040836	-0.00634934804794016	-0.730542969889313	0.398522214514887	0.423466297296059	0.473889794504431	313.965046176751	0.577942907187739	1.00032518910025	0.707583410330525	0.707541668268751	1.00033867619829	0.969235287580069	0.991234523670225	0.465203477768922	0.573287889438965	0.549503899393097	0.635692918339363	589	60578	439	379	256	167	120	66	5	6	4	4	3	1	57109	57169	57292	57381	57428	57482	3614	3613	3615	3615	3616	3618
I9_ANGINA	60_70	UKBB	ST19_INJURI_WRIST_HAND	-0.0446630420467108	0.331861608312331	0.814683428569422	0.64148810501665	-0.185745175983069	-12.1097524784532	0.57821284740983	0.354643802540845	0.302766101580486	0.378898962943092	0.577900726634779	342.32084127067	0.938430032409635	0.349396591025541	0.00712806296947333	0.0904493582478249	0.747896947992057	0.971780363606485	1202	59988	772	730	616	488	374	179	26	25	21	10	3	0	56817	56859	56973	57101	57215	57410	3575	3576	3580	3591	3598	3601
I9_ANGINA	60_70	UKBB	ST19_INJURY_MUSCLE_TENDON_LOWER_LEG_LEVEL	-11.1838672112437	0.643341189533331	-11.183113605212	-11.2035112883319	0.895201002510094	-11.2518913385937	481.836071629603	1.00040504845287	414.994261119339	482.10821634304	1.00037899643772	521.561152174088	0.981482013652708	0.520171730130794	0.978501500580418	0.981459962973221	0.370860940922741	0.982788185055119	102	58733	67	59	45	35	29	24	2	2	1	1	1	0	55291	55299	55313	55323	55329	55334	3475	3475	3476	3476	3476	3477
I9_ANGINA	60_70	UKBB	ST19_INJURY_MUSCLE_TENDON_WRIST_HAND_LEVEL	0.845735517478288	0.248612468075895	0.311506568239242	1.14825188752011	-11.1635125649216	-11.1323442935273	1.00072865148037	1.00043741053339	1.00041317663109	0.707700707883503	333.14621381972	493.687942650742	0.398043999217082	0.803744653581109	0.755513341891762	0.104694069155202	0.973268411031694	0.982009743018262	157	59388	96	92	85	74	60	28	5	4	3	2	0	0	55914	55918	55925	55936	55950	55982	3530	3531	3532	3533	3535	3535
I9_ANGINA	60_70	UKBB	ST19_INJURY_OTHER_UNSPE_INTRAT_ORGANS	-12.1951218184584	0.0128585781584487	-12.2512818412831	0.734784128386835	-12.2133082486578	-12.1376397550539	593.696865993501	1.00042099152144	540.554921418806	1.00039061924506	663.463800634905	993.509910036614	0.983611813095091	0.989744938789662	0.981918078170096	0.462645754087082	0.98531304987981	0.990252543666677	176	60019	129	112	78	56	40	20	1	1	1	1	0	0	56518	56535	56569	56591	56607	56627	3547	3547	3547	3547	3548	3548
I9_ANGINA	60_70	UKBB	ST19_INJURY_POISO_CERTA_OTHER_CONSE_EXTER_CAUSES	0.290076520413268	0.413342801092216	0.459697604904755	0.0893536174503467	0.0467701270809246	-0.172074408941011	0.169370578241084	0.122620167299423	0.136435141968961	0.190953522170301	0.197820284851442	0.334361135292994	0.0867726019385389	0.000749175508109336	0.000753459701952795	0.639831893266272	0.813101070118069	0.606807128362449	10542	52419	7528	6526	5130	3783	2722	1361	176	158	103	56	34	9	52330	53332	54728	56075	57136	58497	2927	2945	3000	3047	3069	3094
I9_ANGINA	60_70	UKBB	ST19_INTRACRATRAUMA	-14.0977394237181	1.14587555988747	-14.0774428533919	-14.0699128480314	-14.0844755679699	-14.1719880958562	1721.23456583479	0.71007202785116	1710.64288241518	2207.44474105355	2513.1967247798	4577.68584805787	0.993465014537406	0.106582634110928	0.993434019661393	0.994914441112495	0.995528512882533	0.997529845251522	281	17538	230	168	119	73	45	19	2	2	0	0	0	0	17077	17139	17188	17234	17262	17288	510	510	512	512	512	512
I9_ANGINA	60_70	UKBB	ST19_INTRACR_INJURY	-12.0842310716753	0.447732254104028	-12.0592287046597	-12.0571821697329	-12.0685028824072	-12.151235213698	449.089482040919	0.707584135766258	440.686917774107	568.721982556764	640.883588513502	1171.64188940706	0.978532879578799	0.526889166472253	0.978168919248321	0.983085726962281	0.984975893872235	0.991725194141713	281	58069	230	168	119	73	45	19	2	2	0	0	0	0	54734	54796	54845	54891	54919	54945	3384	3384	3386	3386	3386	3386
I9_ANGINA	60_70	UKBB	ST19_OPEN_WOUND_HEAD	-0.0707250812337589	0.147671249296764	0.574309755937302	-0.492676074103513	0.614016074726203	0.321631136817445	0.707743701360723	0.500672636939657	0.500702903653815	1.00037346407988	0.57793350930973	1.00031088511183	0.920399615018739	0.768035348322213	0.251378710932381	0.622371472821548	0.288038811722345	0.747807889251322	704	58584	528	439	294	210	155	77	13	12	9	5	4	1	55321	55410	55555	55639	55694	55772	3426	3427	3430	3434	3435	3438
I9_ANGINA	60_70	UKBB	ST19_OPEN_WOUND_LOWER_LEG	1.1430519104294	0.616692214257041	0.983691361287354	-11.0525811173035	-11.0341894216125	-11.2490140206348	1.00046825099809	1.00035057537256	1.00039063473195	470.303663173907	506.03373450457	1140.1758465957	0.253239214673804	0.537580345778336	0.325456244296024	0.981250683682694	0.982603310494624	0.992128171254333	115	58860	86	72	53	39	26	9	3	2	1	0	0	0	55395	55409	55428	55442	55455	55472	3491	3492	3493	3494	3494	3494
I9_ANGINA	60_70	UKBB	ST19_OPEN_WOUND_WRIST_HAND	0.275081275422991	0.363545581708746	0.535613675442844	0.129021612362242	0.255973228012617	-11.0607225075492	0.707790192348647	0.50084403309111	0.500743868278426	0.707591876243977	0.70759710222901	313.248237448742	0.697536519669803	0.467921011183098	0.284783177819862	0.855316674972109	0.717538884313973	0.971832734663137	569	59645	365	350	292	230	168	72	13	11	8	4	2	0	56284	56299	56357	56419	56481	56577	3552	3554	3557	3561	3563	3565
I9_ANGINA	60_70	UKBB	ST19_OTHER_COMPLICATIO_SURGI_MEDICAL_CARE_NOT_ELSEW_CLASSIFIED	-11.0416163519228	1.31696710259583	1.55326475741154	-10.9879910567271	-11.0045376154891	1.82102925101922	462.872049661447	0.707793340462801	0.707715305386199	428.523924576996	430.613119439891	1.00037948265309	0.980968607294695	0.0627913383434497	0.0281808675163681	0.979543294323545	0.979611872835257	0.0687074772283192	136	54531	87	82	67	55	40	21	3	4	2	0	1	1	51727	51732	51747	51759	51774	51793	2850	2849	2851	2853	2852	2852
I9_ANGINA	60_70	UKBB	ST19_OTHER_UNSPE_EFFEC_EXTER_CAUSES	-11.9901750101163	0.0434525644588944	1.41789881197104	0.647406460958334	-11.9286014425223	-12.0073494436908	534.784900045127	1.0003639414437	0.577997915905532	1.0003542893574	538.401838151278	643.086463087668	0.982112482841388	0.96535337826933	0.0141622700290364	0.517517283234142	0.982323856175325	0.985103212935843	226	60775	154	123	98	75	58	38	5	5	4	1	0	0	57214	57245	57270	57293	57310	57330	3628	3628	3629	3632	3633	3633
I9_ANGINA	60_70	UKBB	ST19_OTHER_UNSPE_INJURI_HEAD	1.40773174171656	0.902145975130472	0.0646762326634288	1.68199166446807	-11.0435529298476	-11.0480582544858	0.578113119704521	0.577951307998569	1.00033315917286	0.577957159226369	384.203227735215	604.762294842713	0.0148899178754662	0.118538455226498	0.948448937558815	0.0036115606829572	0.977068732057625	0.985424711675209	244	58033	176	148	120	78	54	25	8	6	4	3	0	0	54701	54729	54757	54799	54823	54852	3392	3394	3396	3397	3400	3400
I9_ANGINA	60_70	UKBB	ST19_POISO_DRUGS_MEDICAM_BIOLO_SUBST	-11.9872251076354	1.06882649873061	-0.146622512641178	0.0629036034404136	-11.9861999218164	0.615916293859269	451.837617280306	0.500739370953995	1.00040084109409	1.00047918435668	420.325800001137	1.00030821854965	0.978834652923746	0.0328021493969457	0.883476356992798	0.949867256564776	0.977250247663922	0.538075034044693	352	60661	215	189	159	137	99	69	4	4	1	1	0	1	57186	57212	57242	57264	57302	57332	3608	3608	3611	3611	3612	3611
I9_ANGINA	60_70	UKBB	ST19_SEQUEL_INJURI_LOWER_LIMB	-11.5219656295507	0.748966241642422	-11.5181355215129	-11.4939837890607	-11.4517047775234	2.31526859949782	612.926155378087	1.00047212997595	455.549365197524	470.093870888226	446.045034013726	0.707580570329498	0.985002015346221	0.454090615485424	0.979828391578623	0.980493345906351	0.979517461126535	0.00106754897625164	114	60467	69	66	65	59	48	23	1	1	1	1	1	2	56897	56900	56901	56907	56918	56943	3614	3614	3614	3614	3614	3613
I9_ANGINA	60_70	UKBB	ST19_SEQUEL_INJURI_POISO_OTHER_CONSE_EXTER_CAUSES	-0.073329936084956	0.507758453869014	-0.511643889989529	-10.990564665123	-0.256329044992858	1.42020950866942	1.00056861890049	0.578055577299843	1.00039083996156	217.786084778454	1.00026941655594	0.707563551869968	0.941576731357813	0.379731907232596	0.609040193550853	0.959751876771365	0.79775007824242	0.0447301846863886	391	60612	263	242	218	170	141	57	5	5	3	2	2	2	57109	57130	57154	57202	57231	57315	3626	3626	3628	3629	3629	3629
I9_ANGINA	60_70	UKBB	ST19_SEQUEL_INJURI_UPPER_LIMB	1.11152158636358	1.32352612486497	0.737542489921532	-10.9559372767881	-10.9153930291287	-11.0101218850076	1.00057926070082	0.70775612335798	1.00043358771923	404.927611831274	404.461340498902	747.124212315412	0.266620823971559	0.0614794672585446	0.46098684657388	0.978414643727634	0.978469718544394	0.988242265255258	120	60484	82	75	66	53	38	15	3	3	1	0	0	0	56905	56912	56921	56934	56949	56972	3614	3614	3616	3617	3617	3617
I9_ANGINA	60_70	UKBB	ST19_SUPERF_INJURY_ABDOMEN_LOWER_BACK_PELVIS	-10.5197669326521	1.93370189715161	0.875088926067362	-10.5006349053158	2.3194246920051	2.21120418840599	305.667747087736	0.500692476352929	1.00034534906156	388.836609928751	0.707695749754425	1.00088985122592	0.972545670752927	0.000112437230496768	0.381689910294765	0.978455536316819	0.00104755961915932	0.0271580705646335	141	59986	103	84	61	35	19	14	6	6	3	2	2	1	56475	56494	56517	56543	56559	56564	3543	3543	3546	3547	3547	3548
I9_ANGINA	60_70	UKBB	ST19_SUPERF_INJURY_HEAD	1.00345656337207	0.320587929326039	0.00771735967442104	-0.240114510110075	-0.132215781036084	-10.0298080863924	0.448069528457402	0.500643126461428	0.707592529421619	1.0003331588848	1.0003027550122	226.026964919659	0.0251226971911862	0.521943648893128	0.991298042580971	0.810303479795067	0.894845270311861	0.964605977489469	634	58647	481	385	267	182	116	53	11	7	3	1	1	0	55354	55450	55568	55653	55719	55782	3435	3439	3443	3445	3445	3446
I9_ANGINA	60_70	UKBB	ST19_SUPERF_INJURY_LOWER_LEG	0.610392261948386	1.60251913797317	0.685476063857384	1.17437748494694	-9.9394297290644	-10.0150785535682	1.00041552665243	0.500704150251004	1.00038783178977	1.00034314725565	279.369087281586	414.625724286029	0.541769910613829	0.00137174628325103	0.49321121413527	0.240405184088526	0.971618746943279	0.980729368391261	193	58979	148	117	75	47	35	16	7	6	2	1	0	0	55504	55535	55577	55605	55617	55636	3513	3514	3518	3519	3520	3520
I9_ANGINA	60_70	UKBB	ST19_SUPERF_INJURY_WRIST_HAND	-11.9997265609883	-11.9979369682044	-12.0055043689483	-12.0103051247277	-12.0827377158028	-12.2126382046236	725.514640055326	568.08686112372	725.996971987149	885.224402997295	850.658411649835	1100.74250604908	0.98680390509051	0.98315001155553	0.986806322351791	0.989175012564772	0.988667242241732	0.991147724826573	102	59445	78	67	44	31	23	15	0	0	0	0	0	0	55935	55946	55969	55982	55990	55998	3534	3534	3534	3534	3534	3534
I9_ANGINA	60_70	UKBB	ST19_TOXIC_EFFEC_SUBST_CHIEF_NONME_SOURCE	-11.0442170606801	-11.0665798961227	0.590641621558669	0.748009408980136	0.707636400739799	-11.0467266060043	445.352813695356	329.248132424848	1.00035059650943	1.00048990048124	1.00041447503179	482.969859469535	0.98021544517389	0.973186815435776	0.554899307998169	0.45467543733797	0.479353210137964	0.981751978961505	148	60815	80	75	71	64	48	34	1	2	3	2	1	0	57248	57253	57257	57264	57280	57294	3634	3633	3632	3633	3634	3635
I9_ANGINA	60_70	UKBB	ST19_TRAUMAT_SUBAR_HAEMORRHAGE	-13.0638962159797	-13.0678702209979	-13.044710840668	-13.0890945053661	-13.1647260377417	-13.3376511817132	1677.25087802512	1446.31898121062	1819.35721079757	2415.58596380782	2631.85714307024	5449.0870626988	0.993785440306283	0.992791002424666	0.994279251957157	0.995676603742805	0.996008944528787	0.998047031510675	104	17306	89	65	39	25	15	5	0	0	0	0	0	0	16832	16856	16882	16896	16906	16916	489	489	489	489	489	489
I9_ANGINA	60_70	UKBB	ST19_TRAUMAT_SUBDU_HAEMORRHAGE	-12.6025749191755	1.97400715950944	-12.5633692998018	-12.5796880043721	-12.6211060285719	-12.7314175736608	1223.5459218891	0.710350629648079	1319.85151038539	1686.28521304969	1827.1975424714	4236.46964016482	0.991781900474989	0.00545400528056674	0.99240523123764	0.994047836235315	0.994488770190666	0.997602204880037	130	17379	112	79	46	27	17	5	2	2	0	0	0	0	16903	16936	16969	16988	16998	17010	492	492	494	494	494	494
I9_ANGINA	60_70	UKBB	T1D	-10.5333922015751	1.38244441030547	0.814245409192411	1.72004633037245	1.99785416399778	-10.5668930889614	366.478597122023	0.707976796863704	1.00058411167394	0.708040226210553	0.707855914371503	683.61890310059	0.977070218964821	0.0508588181587214	0.4157766804505	0.015127760789124	0.00476653421043774	0.987667361031875	142	50055	93	85	72	59	39	13	3	3	3	3	2	0	47877	47885	47898	47911	47931	47957	2224	2224	2224	2224	2225	2227
I9_ANGINA	60_70	UKBB	T1D_STRICT	-10.5333922015751	1.38244441030547	0.814245409192411	1.72004633037245	1.99785416399778	-10.5668930889614	366.478597122023	0.707976796863704	1.00058411167394	0.708040226210553	0.707855914371503	683.61890310059	0.977070218964821	0.0508588181587214	0.4157766804505	0.015127760789124	0.00476653421043774	0.987667361031875	142	50055	93	85	72	59	39	13	3	3	3	3	2	0	47877	47885	47898	47911	47931	47957	2224	2224	2224	2224	2225	2227
I9_ANGINA	60_70	UKBB	T1D_WIDE	1.54249072247851	1.69705099342107	1.23062762099774	1.7863968086342	1.58144379327741	1.67983877479698	0.578593619808646	0.40961576370822	0.578340840205173	0.501101260824402	0.578186232731827	1.0004768034807	0.0076775427134438	3.42744914153953e-05	0.0333487960395724	0.000363936998344662	0.00623460505633741	0.0931445984502851	304	50225	202	175	140	107	80	35	13	11	9	7	4	1	48054	48081	48116	48149	48176	48221	2260	2262	2264	2266	2269	2272
I9_ANGINA	60_70	UKBB	T2D	1.62642139174466	1.08481866185713	0.925193944446152	0.83127173838441	1.13293579727152	1.06454005608129	0.13632692381227	0.136915181648398	0.169242154052761	0.210598983440599	0.194421391439311	0.334418933981105	8.22743262165527e-33	2.31307631805431e-15	4.58523732373685e-08	7.90776652180551e-05	5.6359031449681e-09	0.00145630332988881	4215	52873	3046	2642	2036	1477	982	398	172	127	82	53	35	9	51309	51713	52319	52878	53373	53957	2561	2606	2651	2680	2698	2724
I9_ANGINA	60_70	UKBB	T2D_INCLAVO	1.54206801052483	0.997619160584166	0.836806415671305	0.743975746873913	1.04182013285186	0.972610259961292	0.13578880744362	0.136440818972431	0.168865073637292	0.210295559501688	0.194121293466877	0.33425062199684	6.89500861140609e-30	2.63714107975645e-13	7.21543167127518e-07	0.000403532831824358	8.01230219748777e-08	0.00361633106418455	4215	57445	3046	2642	2036	1477	982	398	172	127	82	53	35	9	55311	55715	56321	56880	57375	57959	3131	3176	3221	3250	3268	3294
I9_ANGINA	60_70	UKBB	T2D_WIDE	1.62678926428379	1.08330581905994	1.0093746132515	0.773316127722427	1.14970120687726	1.06617132922524	0.13524467077944	0.135783743114334	0.160851783707264	0.215271063599382	0.191008038041436	0.334439153647986	2.51720306047528e-33	1.4851845521498e-15	3.49220027385039e-10	0.000327784552864023	1.75362698137207e-09	0.00143291194158109	4304	52433	3107	2700	2090	1505	1005	403	176	131	85	53	36	9	50920	51327	51937	52522	53022	53624	2534	2579	2625	2657	2674	2701
I9_ANGINA	60_70	UKBB	THYROIDITIS_ILD	-11.8133829680546	-11.8285095146172	0.968929626575351	-11.8144579437001	-11.8379084910831	-11.7885934609451	763.41285743731	562.353385784745	1.00051980543109	702.619438602749	706.970367576603	1088.27970612868	0.987653679623898	0.983218578420157	0.332831543192612	0.986584303142081	0.986640397546622	0.991357228551714	117	55434	80	75	66	50	36	23	0	1	1	0	0	0	52349	52354	52363	52379	52393	52406	3122	3121	3121	3122	3122	3122
I9_ANGINA	60_70	UKBB	THYROID_DISORDER_IBD	-13.0048833029906	1.18565409253814	1.68012423615899	0.451941755287788	1.27380121406639	-12.9603724738666	756.621702309354	0.505040053923019	0.452830711096337	1.00270276685637	0.710064410583381	1538.47923006232	0.986286562127179	0.0188925848202953	0.000207038258880324	0.652188803661943	0.0728253841689733	0.993278584078671	648	17712	487	406	309	228	143	63	7	8	6	3	2	0	17335	17416	17513	17594	17679	17759	531	530	532	535	536	538
I9_ANGINA	60_70	UKBB	THYROTOXICOSIS	-12.9307168885793	1.29782734767301	1.60826711083364	-12.8946105957652	0.934473193682235	-12.8774703409167	898.463469998316	0.581789364410363	0.582024772659561	954.312734369944	1.0022887709554	1648.4920131007	0.988517214608761	0.0256976112503241	0.00572327833911758	0.989219364589054	0.351161212606851	0.993767255049583	438	17531	323	276	211	160	105	47	5	5	3	1	1	0	17125	17172	17237	17288	17343	17401	516	516	518	520	520	521
I9_ANGINA	60_70	UKBB	TONGUEABNORMALITY	1.20499450612184	0.353098667125174	0.0550438115531181	0.32872302081394	-0.341634206682796	0.539178169261336	0.500867580931636	0.577964515863697	0.707560142239018	0.707555038460521	1.00029427193195	1.00031694337985	0.0161364544530886	0.541242709449357	0.937992056622111	0.642225069046202	0.732701837194498	0.589881793730726	459	60550	316	286	257	204	151	68	10	6	5	3	2	1	57064	57094	57123	57176	57229	57312	3619	3623	3624	3626	3627	3628
I9_ANGINA	60_70	UKBB	TRAUMBRAIN_NONCONCUS	-12.0655828695309	0.63778822670036	-12.0551481660987	-12.0598667479994	-12.091504141416	-12.2210229012653	486.971232273424	0.707564411911104	488.353851066715	608.919132351907	692.672038353269	1393.58327766353	0.980233006054371	0.367383444184715	0.980306001893593	0.984198636662749	0.986072579830111	0.99300304426266	230	60805	190	140	95	61	37	14	2	2	0	0	0	0	57200	57250	57295	57329	57353	57376	3643	3643	3645	3645	3645	3645
I9_ANGINA	60_70	UKBB	ULCERNAS	1.46888695610827	0.399718727599058	0.200300558386921	-0.194273426371763	1.04873133099987	1.28312904012588	0.4483192314873	0.577970765092225	0.70764112844785	1.00038564251818	0.57793925806751	0.707798904218313	0.00105128056455897	0.489194923634827	0.777135544188011	0.846020429811179	0.0695846698607215	0.0698558759700299	429	56720	289	258	209	167	105	68	10	7	6	5	5	2	53589	53620	53669	53711	53773	53810	3261	3264	3265	3266	3266	3269
I9_ANGINA	60_70	UKBB	ULCERPROCT	1.27482875001359	0.620987094163801	1.51511084046288	1.03242911178568	-9.98288150339858	-10.0591167335619	1.00091275296463	1.00052376509025	0.70769085325257	1.00039049979469	272.032713630425	398.711627177314	0.202781737386245	0.534822028236133	0.0322803374003879	0.302059888128447	0.970726316339687	0.979872263465265	113	56566	74	75	62	47	32	18	4	3	3	1	0	0	53352	53351	53364	53379	53394	53408	3249	3250	3250	3252	3253	3253
I9_ANGINA	60_70	UKBB	VIRALPNEUMONAS	-11.0892130721092	0.614874259802048	-10.872785950882	-10.6942715440306	-10.6898779516563	-10.6873207395083	317.424997159226	1.00051533944656	1368.27901370692	2900.48625705755	2418.49615778911	2780.82613284037	0.972131645035781	0.538846953146811	0.993659818897367	0.997058157127887	0.996473320507653	0.996933563331399	222	52734	206	143	5	2	1	1	1	1	0	0	0	0	49788	49851	49989	49992	49993	49993	2961	2961	2962	2962	2962	2962
I9_ANGINA	60_70	UKBB	VIT_DEF	1.08393180295504	1.05161981162595	0.377096573037603	0.10161932744577	-0.246592513010382	1.47918493118553	0.354999965386908	0.29015640818672	0.500889420156355	0.707718353129129	1.00040579052606	0.707815424334654	0.00226317423644868	0.000289722178961351	0.45153768953023	0.885826414538369	0.80530101825856	0.0366367524090778	1113	54601	832	678	470	328	207	82	24	17	8	4	2	2	51999	52153	52361	52503	52624	52749	2859	2866	2875	2879	2881	2881
I9_ANGINA	60_70	UKBB	VOCALCORDDYS	4.8136894880286	4.01331237733737	4.75823319520967	3.96904443769544	-12.8371579306359	-12.8856118555742	0.639943979358414	0.755241771447909	0.636488598810895	1.0379798519367	4938.92516273793	6603.27569188019	5.39246761534033e-14	1.07277678619752e-07	7.67615125873163e-14	0.000131401749707174	0.997926156350365	0.998443011512659	324	20006	236	193	148	92	70	41	9	6	4	1	0	0	20067	20110	20155	20211	20233	20262	18	21	23	26	27	27
I9_ANGINA	60_70	UKBB	VWXY20_ACCIDENTS	0.36011876462769	0.217308063962014	0.277181160852045	0.194300279182845	0.0111407666550187	-0.637689675863938	0.198334308674542	0.162345975056973	0.178797128639761	0.219846769789032	0.24384434069803	0.500637207955752	0.0694139584470351	0.180717495507764	0.121080299096201	0.37680491323111	0.96355890745936	0.202749883071772	7002	55562	4960	4376	3444	2497	1800	895	106	91	65	39	21	4	54264	54848	55780	56727	57424	58329	3234	3249	3275	3301	3319	3336
I9_ANGINA	60_70	UKBB	VWXY20_COMPLICATIO_MEDICAL_SURGI_CARE	0.783027009511547	0.762041567200576	0.435829042418457	0.647650438424657	0.262023108644006	0.521343268532227	0.173889774175804	0.139800978674842	0.194217571444936	0.210108595521804	0.268405562880814	0.378803774041192	6.69984237567064e-06	5.01147144673284e-08	0.0248308072236858	0.00205300283697169	0.328955029557926	0.168732339571148	5491	57106	4188	3341	2424	1686	1142	559	126	104	60	39	21	7	55040	55887	56804	57542	58086	58669	3243	3265	3309	3330	3348	3362
I9_ANGINA	60_70	UKBB	VWXY20_DRUGS_MEDICAM_BIOLO_SUBST_CAUSI_ADVER_EFFEC_THERAPE_USE	1.44331080794634	1.28124884937236	0.23477946895008	0.838933681261611	0.74235170858186	1.67017399232601	0.237866292443026	0.220157985264701	0.448114677717178	0.409243645103505	0.448042164255916	0.447984481156353	1.29722715074315e-09	5.89606774130242e-09	0.600329174610959	0.0403681963678689	0.0975439158076752	0.000192855294168641	1735	54274	1387	957	632	408	276	118	47	32	15	12	10	5	51729	52159	52484	52708	52840	52998	2846	2861	2878	2881	2883	2888
I9_ANGINA	60_70	UKBB	VWXY20_EXTER_CAUSES_MORBIDI_MORTA	0.5644286101153	0.411452099874105	0.32356470028533	0.316257429889869	0.185383574219387	-0.0941875312815228	0.141899364846349	0.118702846056085	0.14138024321877	0.166671910211897	0.181479394905447	0.317307348952374	6.95943524005583e-05	0.000527799421788334	0.0221018323848751	0.0577639722073459	0.307011418980131	0.76659343494757	11489	52072	8352	7086	5466	3964	2819	1415	203	169	111	71	41	10	52117	53383	55003	56505	57650	59054	2889	2923	2981	3021	3051	3082
I9_ANGINA	60_70	UKBB	VWXY20_MISAD_PATIENTS_SURGI_MEDICAL_CARE	-11.9971706008876	-11.9788544982148	0.440129787242115	-12.0018888472696	-11.9736385055886	-11.8897416396768	508.749940813394	398.720259409233	1.00044733698353	668.587962313286	927.392834730216	1735.28497560435	0.98118629740851	0.976032556082371	0.659985642117076	0.985677864287714	0.989698738737917	0.994533135944419	231	52728	198	166	115	66	26	9	1	1	1	0	0	0	50169	50201	50252	50301	50341	50358	2591	2591	2591	2592	2592	2592
I9_ANGINA	60_70	UKBB	VWXY20_OTHER_EXTER_CAUSES_ACCIDENTAL_INJURY	0.455574610739545	0.32504003299248	0.229695665611175	0.053253328486355	-0.0343036469712803	-0.505156678896555	0.198352576118458	0.162348380564898	0.19431355236237	0.251414710586564	0.268441313763194	0.500632291378352	0.021630637944092	0.0452724275198747	0.237170893294259	0.832251609129805	0.898316545257167	0.312956723630984	6313	55359	4558	3978	3098	2220	1557	771	99	83	54	31	18	4	53799	54379	55259	56137	56800	57586	3216	3232	3261	3284	3297	3311
I9_ANGINA	60_70	UKBB	VWXY20_OTHER_MEDICAL_PROCED_CAUSE_ABNORMAL_REACTION_PATIENT_COMPLICATION_WO_MENTION_MISAD_TIME_PROCED	1.02681701864942	1.36750859132967	0.172718107219227	0.972943399033931	0.758845496063493	-9.89991062501827	0.448133317657233	0.317236601280148	0.707565931421078	0.577889816232246	0.707516919659047	246.811029956724	0.0219448888129485	1.62746048636223e-05	0.807151989740384	0.0922562866342103	0.283474195632462	0.968004395025827	578	60625	452	328	216	146	98	49	20	15	6	5	2	0	57142	57266	57378	57448	57496	57545	3589	3594	3603	3604	3607	3609
I9_ANGINA	60_70	UKBB	VWXY20_SEQUEL_EXTER_CAUSES_MORBIDI_MORTA	0.412074119539485	0.55677717933029	-12.0611469700645	-12.0499548338754	-12.0033637602863	-11.9998329908361	1.0006668689561	0.70770359997843	406.160572652101	468.262180269347	446.453019571754	716.908410399844	0.680486385524883	0.431435366437761	0.976309889657693	0.97947002276734	0.978550610062532	0.986645386950932	243	60733	161	149	136	102	84	38	3	2	0	0	0	0	57183	57195	57208	57242	57260	57306	3629	3630	3632	3632	3632	3632
I9_ANGINA	60_70	UKBB	VWXY20_SUICI_OTHER_INTENTI_SELF_H	-10.997031763653	0.838321129351918	0.210856074828314	0.363102579832497	-11.0035749800523	0.762762927618813	347.321798297392	0.707681071132341	1.00048630337463	1.00053535036596	280.013648006279	1.00030966402464	0.974741303125043	0.23617444505499	0.833079559050771	0.716673388777211	0.968653943925137	0.445745653907812	241	60730	133	121	111	104	79	58	2	2	1	1	0	1	57211	57223	57233	57240	57265	57286	3625	3625	3626	3626	3627	3626
I9_ANGINA	60_70	UKBB	VWXY20_SURGI_OPERA_OTHER_SURGI_PROCED_CAUSE_ABNORMAL_REACTION_PATIENT_COMPLICATION_WO_MENTION_MISAD_TIME_PROCED	0.489477176031562	0.612256157366168	0.57555815282122	0.552146064392422	-0.127120395522389	-0.439499491419446	0.244199310228718	0.178605455247508	0.214759386241709	0.259462701132188	0.378752877288801	0.707558638344362	0.0450254416631627	0.00060808738618868	0.00736190902521898	0.0333340682990077	0.73715075985585	0.534501451555029	3555	58379	2643	2240	1670	1186	830	422	77	69	42	23	9	2	55832	56235	56805	57289	57645	58053	3382	3390	3417	3436	3450	3457
I9_ANGINA	60_70	UKBB	VWXY20_SURGI_OTHER_MEDICAL_PROCED_CAUSE_ABNORMAL_REACTION_PATIENT_COMPLICATION_WO_MENTION_MISAD_TIME_PROCED	0.576725548321733	0.695601935603276	0.563661700917665	0.679827742807461	0.091445426594833	-0.459172946480706	0.22556212154511	0.166540799094496	0.210245084937095	0.237193986692471	0.334303706862346	0.707598736921678	0.0105628740630072	2.95683015285857e-05	0.0073408120564502	0.00415529429257647	0.784438170315704	0.516391937358981	3975	55583	2977	2484	1835	1299	898	456	90	79	47	28	11	2	53447	53940	54589	55125	55526	55968	3044	3055	3087	3106	3123	3132
I9_ANGINA	60_70	UKBB	VWXY20_TRANSPO_ACCIDENTS	-0.772094940730739	-0.679676025835282	0.619695530137668	0.735639119513206	0.443384321689431	-11.0661822499865	1.00064063069386	0.707795802481846	0.409410723624141	0.448317267147258	0.500901049475462	253.619577323423	0.440351001219996	0.336918668848054	0.130120218299588	0.100820344280725	0.376063077020514	0.965196948953831	897	50283	562	537	438	335	285	141	9	10	12	8	4	0	47833	47858	47957	48060	48110	48254	2776	2775	2773	2777	2781	2785
I9_ANGINA	60_70	UKBB	VWXY20_UNINT_CUT_PUNCTU_PERFORATION_HAEMORRHAGE_SURGI_MEDICAL_CARE	-12.0024778166794	-12.00216587393	0.34356903773997	-12.002122993707	-12.0020205152384	-12.0028965455493	488.60004036245	383.876928955236	1.00031405463599	651.468791889202	904.342876310423	1643.22269145805	0.980401907723951	0.975057675673187	0.731251546312098	0.985301265295935	0.989411155868247	0.994171915513676	204	60818	178	148	101	57	23	8	1	1	1	0	0	0	57204	57234	57281	57325	57359	57374	3639	3639	3639	3640	3640	3640
I9_ANGINA	60_70	UKBB	VWXY20_UNSPE_FALL	1.29430674160834	0.570560765271591	0.348165901829016	0.34147624665575	0.263387223620657	-10.9571970390904	0.268695939602901	0.302566006479816	0.409022531290455	0.500630014138677	0.57785775929799	251.847458796534	1.45737034405144e-06	0.0593300246752642	0.394650219892271	0.495180123328428	0.648534231083412	0.965297164169465	1326	60005	1039	864	608	409	259	106	32	20	11	5	3	0	56701	56876	57132	57331	57481	57634	3559	3571	3580	3586	3588	3591
I9_ANGINA	60_70	UKBB	WEIGHTLOSS	0.836726788664237	1.02228527193213	0.943587598093344	1.62074982307342	-0.293232266924061	-11.0891943345972	0.289985107978069	0.214694056668672	0.278473403692154	0.251330710795974	0.707516657931926	246.645222553924	0.00390900536282282	1.92072723451469e-06	0.000702940029863579	1.12832962519364e-10	0.678542520153583	0.964139110861352	1828	59930	1430	1087	702	454	294	136	52	47	28	16	2	0	56753	57096	57481	57729	57889	58047	3523	3528	3547	3559	3573	3575
I9_ANGINA	60_70	UKBB	Z21_ACQUI_ABSENCE_ORGANS_NOT_ELSEW_CLASSIFIED	1.35994862332502	1.16217233998049	1.08716982876861	0.804570208429853	1.3775427363699	-13.0540738657766	0.208648161098037	0.185399449462681	0.230375830665395	0.338012219640519	0.282466584133254	636.837984492594	7.12967331947897e-11	3.64594502292022e-10	2.36873948664985e-06	0.0172985871009245	1.07801897770394e-06	0.983645895993851	5510	28370	4395	3550	2461	1533	932	391	84	65	36	19	13	0	28766	29611	30700	31628	32229	32770	635	654	683	700	706	719
I9_ANGINA	60_70	UKBB	Z21_ARTIF_OPENI_STATUS	2.20980228713529	1.37829076940392	1.35709426026971	1.0805472508305	1.21365765913214	-11.7605507568881	0.455737761761561	0.583138421103062	0.712080483985566	1.00359263340647	1.00330867872997	1101.0876382185	1.2418169036255e-06	0.0180996150011617	0.0566741040843966	0.281623635869292	0.226411189487039	0.991478077548787	819	24031	676	443	292	190	128	55	11	6	4	2	1	0	23857	24090	24241	24343	24405	24478	306	311	313	315	316	317
I9_ANGINA	60_70	UKBB	Z21_ATTN_ARTIF_OPENI	0.110732939353366	0.342310991212998	-12.1013270781847	1.38097235357044	0.345866918327118	-12.0563277376678	1.00078294076987	0.707994966305978	425.367721599905	0.578429750001491	1.00049654030311	917.230924726585	0.911896822972395	0.62874534686951	0.977303967213029	0.0169656906657262	0.729571741837393	0.989512694664159	361	42476	274	223	159	117	92	39	6	6	4	4	1	0	40606	40657	40721	40763	40788	40841	1951	1951	1953	1953	1956	1957
I9_ANGINA	60_70	UKBB	Z21_CARRIER_INFECTIOUS_DISEA	0.728968392774039	0.755905658843763	-12.0246743274544	1.02700469798821	-12.0505395522146	-12.1013327859515	0.707674837215842	0.577957492325794	408.363426472552	0.707602400022993	508.627080617923	779.217981926855	0.302968011297252	0.19091013217439	0.976508876485423	0.146672216739631	0.981098057136076	0.98760927146314	344	60146	257	182	145	94	72	31	7	5	2	2	0	0	56673	56748	56785	56836	56858	56899	3553	3555	3558	3558	3560	3560
I9_ANGINA	60_70	UKBB	Z21_DEPENDENCE_ENABL_MACHINES_DEVICES_NOT_ELSEW_CLASSIFIED	2.74530823549499	3.24402371485712	3.12640232087816	-12.2479339643691	2.73827654683772	-12.1409425049684	0.416827490944772	0.288677582077454	0.386636471736985	1080.0713755608	0.711097696266099	2813.80475900883	4.51233095533514e-11	2.6673373622011e-29	6.15779662405752e-16	0.990952238721532	0.000117745098537992	0.996557316036404	506	23895	397	281	182	111	59	19	24	20	8	2	2	0	23633	23749	23848	23919	23971	24011	347	351	363	369	369	371
I9_ANGINA	60_70	UKBB	Z21_EXAM_OBSER_OTH_REASO	0.931653312000142	1.46287347370123	-11.6104732357355	2.04502297362835	-11.4624759064128	-11.3299279611478	1.00069717207119	0.578265178351825	467.009760706296	0.708103140582142	634.732864461705	814.536790481862	0.3518513699525	0.0114139808871916	0.980165589881779	0.00387663139516761	0.985591993116313	0.98890205672427	165	47178	120	101	78	44	33	22	5	4	2	2	0	0	45002	45021	45044	45078	45089	45100	2216	2217	2219	2219	2221	2221
I9_ANGINA	60_70	UKBB	Z21_FACTO_INFLUENCI_HEALTH_STATUS_CONTACT_W_HEALTH_SERVI	1.6430863116838	0.650931091311079	0.560839247631503	0.781924262089866	0.610278502102191	0.286203551093697	0.0700120093248201	0.0818821025585292	0.095568604470176	0.0987827287821611	0.110734045655839	0.199326912003403	8.53091699188708e-122	1.87093868908634e-15	4.39897149299984e-09	2.46069651365716e-15	3.56376640224453e-08	0.15104502224101	31645	36464	22693	19905	15362	11927	8076	3841	684	444	309	216	112	26	43378	46166	50709	54144	57995	62230	1354	1594	1729	1822	1926	2012
I9_ANGINA	60_70	UKBB	Z21_FAMILY_HISTORY_OTH_SPECIFIC_DISORD	1.30289266177859	1.75127966359783	1.92237890164395	2.17669923062972	1.28639610581624	-11.5296289749737	0.712632341162494	0.454831541200274	0.506489855654815	0.58333583244313	1.0030687292698	1023.59415410288	0.0675072861953828	0.000117928991926925	0.000147350118411722	0.000190366885505286	0.199681124252174	0.991012924027507	839	24148	664	554	401	237	141	67	12	11	7	4	1	0	24001	24111	24264	24428	24524	24598	310	311	315	318	321	322
I9_ANGINA	60_70	UKBB	Z21_FIT_ADJ_OTH_DEVICES	0.630007611049842	1.0361478000201	0.347663143617786	-0.317631574721199	-13.3036627654292	-13.2672625923717	0.379940755511126	0.245181743517453	0.409786125301396	0.708002915213598	520.77425399954	852.66846521477	0.0972824951185453	2.37839970275975e-05	0.396214434437577	0.653698357516112	0.979619513390334	0.987585659266393	1168	43074	938	782	563	378	230	95	26	22	7	2	0	0	41296	41452	41671	41856	42004	42139	1982	1986	2001	2006	2008	2008
I9_ANGINA	60_70	UKBB	Z21_FOLLOW__EXAM_TREAT_CONDI_OTH_MALIG_NEOPLASMS	0.849436681680832	0.452722618762364	0.127419034184031	0.210676106790907	0.30253224954682	-0.522074249386516	0.290665495233207	0.268999249074395	0.354859543587829	0.409392046360859	0.409246305756592	1.0003996161357	0.00347361109089237	0.0923773349063967	0.719543529189034	0.606827512115903	0.459759776644928	0.601763839076503	2034	48246	1497	1321	1081	770	536	236	42	31	19	12	6	1	46446	46622	46862	47173	47407	47707	2295	2306	2318	2325	2331	2336
I9_ANGINA	60_70	UKBB	Z21_MEDICAL_OBSER_EVALU_SUSPECTED_DISEA_CONDI	1.09137683799393	0.0442746972995638	0.665595069011617	0.435740888414345	0.661000626493289	0.655105248486295	0.290739901615444	0.379254032833889	0.334691218192172	0.409787046125117	0.379144608072415	0.578208653503928	0.000174180080645114	0.907064876475334	0.0467360936296448	0.28763008072535	0.0812638066245139	0.257217998000357	1732	48570	1217	1066	715	622	458	213	34	23	21	15	9	3	46673	46824	47175	47268	47432	47677	2378	2389	2391	2397	2403	2409
I9_ANGINA	60_70	UKBB	Z21_OTHER_MEDICAL_CARE	0.746749753914653	0.472212901758249	0.177813850084458	0.356193482301538	0.517161754198492	-1.09967097031669	0.206908850703406	0.188203537592295	0.244484451620686	0.251876580681031	0.231305640130085	1.00042398360761	0.00030728965825739	0.0121054862391953	0.467041425509145	0.157315282728068	0.0253624373635482	0.27167869083024	5449	45791	4206	2873	2227	1762	1462	559	85	68	45	33	20	1	44680	46013	46659	47124	47424	48327	2269	2286	2309	2321	2334	2353
I9_ANGINA	60_70	UKBB	Z21_OTHER_ORTHOPA_FOLLOW__CARE	0.239166983212616	-12.9154057453275	1.19063662032224	0.647073367950327	-12.8955444489965	0.773245139924967	1.00085513949548	527.040817598597	0.501462164420594	0.707994297554516	627.137623103246	1.00059474444489	0.811134554983883	0.980449386089571	0.0175808337422171	0.360741649737304	0.983594620363577	0.43964931838765	428	42422	279	262	225	194	148	80	5	5	6	2	1	1	40624	40641	40678	40709	40755	40823	1942	1942	1941	1945	1946	1946
I9_ANGINA	60_70	UKBB	Z21_OTHER_SPECIAL_EXAM_INVES_PERSONS_WO_COMPLA_REPOR_DIAGNOSIS	1.36834764294194	0.671464953044379	0.82857943241713	-10.8768374682536	0.914722987149718	-10.9848739651051	1.00077487182146	1.00067813767869	1.00069186150205	395.891511543659	1.00056345568873	398.977951951895	0.171534998300393	0.502214212628832	0.407666781089144	0.978081447180079	0.360607628795427	0.978034991421905	167	47098	94	96	85	68	50	41	2	3	2	1	1	0	44968	44966	44977	44994	45012	45021	2201	2200	2201	2202	2202	2203
I9_ANGINA	60_70	UKBB	Z21_PERSONAL_HISTORY_ALLERGY_DRUGS_MEDICAM_BIOLO_SUBST	1.5646652242779	1.10142753523272	0.782818123373117	1.11293018838769	0.871452333361928	1.08120083818365	0.155171137342085	0.151070369522248	0.206100539673903	0.21013060503472	0.254582421354421	0.356892017587019	6.53683395042786e-24	3.08064094540504e-13	0.000145730579879475	1.18125040226759e-07	0.000619191283155203	0.00244966922827069	7214	29013	5341	4644	3432	2376	1549	764	128	97	61	44	22	8	29930	30627	31839	32895	33722	34507	828	859	895	912	934	948
I9_ANGINA	60_70	UKBB	Z21_PERSONAL_HISTORY_CERTA_OTH_DISEA	1.8253972093041	0.863102777231801	0.842583058081855	0.659025495186873	0.887108860328915	0.627049720026077	0.0791435828932071	0.0956143404386787	0.112950445225774	0.150111041582496	0.149795821961204	0.303483214941151	1.05530123972652e-117	1.76575204501117e-19	8.66811265204546e-14	1.13218700048303e-05	3.17817216304363e-09	0.0388118688320192	14427	35598	11109	9171	6658	4419	2747	1106	447	264	165	92	55	11	37017	38955	41468	43707	45379	47020	1452	1635	1734	1807	1844	1888
I9_ANGINA	60_70	UKBB	Z21_PERSONAL_HISTORY_MALIG_NEOPLASM	1.3491842027873	1.0136885734088	0.842201558405363	0.7019293336028	1.20750297456676	-0.419797259651651	0.185378508042736	0.174722369068648	0.229654880166045	0.306018179940022	0.263003706557003	1.00131315109662	3.38813173050508e-13	6.56418900146247e-09	0.000245174318773668	0.0218048378836305	4.40701901427807e-06	0.675035826922595	6361	29280	5158	4188	2863	1840	1122	489	89	65	38	27	16	1	29696	30666	31991	33014	33732	34365	698	722	749	760	771	786
I9_ANGINA	60_70	UKBB	Z21_PERSONAL_HISTORY_MEDICAL_TREAT	1.77166953153695	1.10720472366902	0.847032336450487	0.896935193524356	0.699659433301015	-0.580372873226397	0.0897583476173102	0.0997551610351186	0.139761072694663	0.174493045726913	0.215377206453757	0.70775434073805	1.01294392169294e-86	1.26539931297082e-28	1.35636551650574e-09	2.74395630953798e-07	0.00116002754485348	0.412204577957593	7623	33364	6129	4648	2994	1841	1119	432	325	199	103	57	24	2	32672	34153	35807	36960	37682	38369	1861	1987	2083	2129	2162	2184
I9_ANGINA	60_70	UKBB	Z21_PERSONAL_HISTORY_OTH_DISEA_CONDI	1.48952204398586	1.19464070558898	1.01500278495619	0.800660281300579	1.13177034531509	0.0548555909675244	0.15207139200642	0.137946623944379	0.175845790393033	0.234505257872355	0.213586082388734	0.579258281900135	1.1843020153881e-22	4.71076458583167e-18	7.82809118037285e-09	0.000639571542231001	1.16505242904562e-07	0.924553348801483	7595	29504	5715	4876	3534	2406	1608	721	158	120	69	42	26	3	30403	31242	32584	33712	34510	35397	823	861	912	939	955	978
I9_ANGINA	60_70	UKBB	Z21_PERSONAL_HISTORY_RISK__NOT_ELSEW_CLASSIFIED	1.27934543751955	1.80095020051892	1.49491040819742	1.30151619056417	1.51414148529615	1.15021104472743	0.41516674516378	0.260245350050918	0.360832749823394	0.505272792130723	0.505194718459317	1.00246591309234	0.00205945292941135	4.51002428026653e-12	3.42873485227365e-05	0.00999887101381467	0.0027252165672584	0.25122390061642	2159	25038	1628	1373	993	618	368	177	31	25	13	7	4	1	25107	25362	25742	26117	26367	26558	431	437	449	455	458	461
I9_ANGINA	60_70	UKBB	Z21_PERSONS_ENCOUNTERI_HEALTH_SERVI_CIRCUMSTANC_RELATED_REPRODUCTION	-10.8476851815569	-10.909763648809	-10.9229094964982	-10.9151583596698	0.815083492528141	-10.9327935094137	768.723161942255	560.60563223143	518.051551830879	479.806869437424	1.00090563099415	344.095782100512	0.9887411831543	0.984473608418096	0.983178169974956	0.981850436574681	0.415446766995443	0.974653453573226	112	60758	28	24	31	38	55	59	0	0	0	0	1	0	57207	57211	57204	57197	57180	57176	3635	3635	3635	3635	3634	3635
I9_ANGINA	60_70	UKBB	Z21_PERSONS_ENCOUNTERI_HEALTH_SERVI_EXAM_INVES	0.900858658112854	0.432711656502345	0.112183879874654	0.15568123148696	0.314536445392167	-0.175790542461163	0.12768389269528	0.125174045476885	0.171107769863742	0.178292229716996	0.187443888631993	0.409059526734794	1.7212700452437e-12	0.000546468100061866	0.512060364860679	0.382564905987448	0.0933412665960486	0.667382468232799	10416	54228	6991	6243	4261	4347	2545	949	194	139	85	63	33	6	54501	55249	57231	57145	58947	60543	2958	3013	3067	3089	3119	3146
I9_ANGINA	60_70	UKBB	Z21_PERSONS_ENCOUNTERI_HEALTH_SERVI_OTH_CIRCUMSTANC1	1.10200440117079	0.627147211515468	0.114877997776646	0.161002742400896	0.429636581153813	0.781779446834248	0.18217345194717	0.176112930404389	0.259591106281678	0.28989725690673	0.243815869322432	0.289776225198671	1.45563110291602e-09	0.000369372646934638	0.65810253384522	0.578635704016894	0.0780464188163422	0.0069784062852518	3777	58385	2628	2263	1782	1334	1022	611	83	63	37	33	26	12	56104	56469	56950	57398	57710	58121	3347	3367	3393	3397	3404	3418
I9_ANGINA	60_70	UKBB	Z21_PERSONS_ENCOUNTERI_HEALTH_SERVI_SPECIFIC_PROCED_HEALTH_CARE	0.878110503228835	0.411114212679695	0.370930497086272	0.154085295307951	0.194399120055539	-0.017463534969319	0.117049800274349	0.115775747576986	0.137574082401632	0.17885084449962	0.178675275244135	0.334330838914998	6.28394843122807e-14	0.000383839276638492	0.0070130558482792	0.388946429559816	0.276594068362708	0.958342008427711	12290	51861	9321	7370	5416	3913	2928	1286	226	168	107	68	39	9	51769	53720	55674	57177	58162	59804	2835	2893	2954	2993	3022	3052
I9_ANGINA	60_70	UKBB	Z21_PERSONS_W_POTEN_HEALTH_HAZARDS_RELATED_COMMUNICAB_DISEA	0.0557405016930322	0.98625168798866	-11.9951372144868	0.658167975748219	0.0118916640436918	-12.0456903478059	0.707700032021774	0.378862475500851	323.878717527703	0.707559527262326	1.00033570908017	673.831078278333	0.937221219645925	0.00923602685128601	0.970456387656723	0.352270392675577	0.990515232448188	0.985737436590608	641	60672	505	374	233	141	106	47	12	10	3	3	1	0	57180	57311	57452	57544	57579	57638	3616	3618	3625	3625	3627	3628
I9_ANGINA	60_70	UKBB	Z21_PERSONS_W_POTEN_HEALTH_HAZARDS_RELATED_FAMILY_PERSONAL_HISTORY_CERTA_CONDI_INFLUENCI_HEALTH_STATUS	1.69213103136294	0.664738734296386	0.616604745956196	0.764444706530081	0.654228286597853	0.381588865945026	0.0660454145110682	0.0795371041917424	0.0927601759937294	0.102418374829412	0.113819604914839	0.206715392002383	8.9665177644322e-145	6.40109152369176e-17	2.9851758587922e-11	8.39722170264864e-14	9.03371565329121e-09	0.0648976476812908	29270	41752	21655	18714	14181	10030	6687	3178	712	439	302	195	102	24	47036	49977	54510	58661	62004	65513	1619	1892	2029	2136	2229	2307
I9_ANGINA	60_70	UKBB	Z21_PRESENCE_CARDIAC_VASCULAR_IMPLANTNTS_GRAFTS	2.93980373838074	2.41362974461087	2.18498989246397	2.35989339867211	1.54193461627724	-11.4219726689664	0.126575878737081	0.136381410040633	0.192596112718915	0.221262998235364	0.409806665233906	421.592111406771	2.50912336518417e-119	4.3721337288184e-70	7.85868894034535e-30	1.47510515657407e-26	0.000168162506898755	0.978385978662734	911	25614	633	475	296	180	100	36	162	102	54	27	6	0	24257	24415	24594	24710	24790	24854	1473	1533	1581	1608	1629	1635
I9_ANGINA	60_70	UKBB	Z21_PRESENCE_OTH_DEVICES	2.21190256818329	1.36837419302215	1.92209828255758	-11.4479057457072	-11.4251392850597	4.10760682967027	0.712648233634912	1.00358402600745	1.0038880732632	1147.26599622893	1077.16577266111	0.71815699925834	0.00191066041435645	0.172728946927791	0.0555366477297995	0.992038502229274	0.991537262370586	1.06743573682366e-08	348	23988	270	195	112	64	53	30	3	2	2	1	1	2	23764	23839	23922	23970	23981	24004	299	300	300	301	301	300
I9_ANGINA	60_70	UKBB	Z21_PRESENCE_OTH_FUNCTIONAL_IMPLANTNTS	1.39711697793307	1.15842098966732	1.11374489733917	1.33502149589003	1.20076738495261	-0.159423018681661	0.169820844110109	0.153530774231589	0.194929396616099	0.228682344578378	0.281134708342321	1.00106992915046	1.91952031367995e-16	4.51580560972664e-14	1.10623179354764e-08	5.28672560304303e-09	1.94471035025784e-05	0.873469840433498	5993	31327	5049	4068	2669	1563	872	301	126	98	57	33	13	1	31337	32318	33717	34823	35514	36085	808	836	877	901	921	933
I9_ANGINA	60_70	UKBB	Z21_PREVIOUS_SUICIDE_ATTEMPT	0.53251017691519	0.696374496513801	1.33272246672283	0.563608972887209	-10.0385855998977	1.42387056362028	1.00047453707483	0.707621923465249	0.577987087920231	1.00044219170316	214.17942437488	1.00034859753738	0.594547593438573	0.325063733468636	0.0211218257690975	0.573189864532101	0.96261685329965	0.154627655709893	242	60828	155	135	111	82	53	34	4	3	4	1	0	1	57273	57293	57317	57346	57375	57394	3638	3639	3638	3641	3642	3641
I9_ANGINA	60_70	UKBB	Z21_PROBL_RELATED_LIFESTYLE	1.08590720675134	0.679249600236975	0.0793803038574697	0.250962900587909	0.37717869557738	0.838860366977622	0.202427790369468	0.184616014180422	0.278711751330351	0.289942456615266	0.259438276847554	0.289814122048736	8.12108100303263e-08	0.000233915259300095	0.775788583529284	0.386730916705462	0.145993929639472	0.00379790496499351	3134	57187	2081	1912	1582	1215	952	582	72	58	36	32	24	12	54934	55103	55433	55800	56063	56433	3234	3248	3270	3274	3282	3294
I9_ANGINA	60_70	UKBB	Z21_TOBAC_USE	1.49660842593227	1.12661373458596	0.746159195688714	0.452245862517157	0.445444069465662	0.81063677616651	0.35511669156097	0.302862093142951	0.379056106879596	0.448039329688083	0.37878145414444	0.354429550887239	2.50428584899309e-05	0.000199309400308581	0.0490144028186377	0.312788227835016	0.239597957238784	0.0221865377432835	833	59640	438	427	411	391	371	321	29	28	20	17	13	8	56527	56538	56554	56574	56594	56644	3479	3480	3488	3491	3495	3500
I9_ANGINA	60_70	UKBB	Z21_TRANSPLANTED_ORGAN_TISSUE_STATUS	2.52826305238442	2.12228700593453	1.88679200383046	2.93712674319084	2.60484892553388	-10.1533210952286	0.714147966257911	0.713045972153998	1.00425561298491	0.712820516765077	1.00376633744274	922.356265790749	0.000399746649837746	0.0029168489697537	0.0602722752064164	3.78166639605647e-05	0.00945702809259108	0.991217043962342	255	23433	203	168	112	76	44	19	6	5	3	3	1	0	23230	23265	23321	23357	23389	23414	249	250	252	252	254	255
I9_ARTEMBTHR	40_50	UKBB	AB1_CANDIDIASIS	5.61577953555742	-9.72564722837086	-9.73398488866201	-9.68298695853272	-9.45167008266676	NA	1.06608801607138	1725.66483675667	2585.60596124543	3737.88494707419	4490.78168493426	0	1.38180536854454e-07	0.995503238796929	0.996996225245292	0.997933083210144	0.998320707486086	NA	115	35539	114	84	45	19	6	0	1	0	0	0	0	0	35499	35529	35568	35594	35607	35613	40	41	41	41	41	41
I9_ARTEMBTHR	40_50	UKBB	AB1_DERMATOPHYTOSIS	-13.0858254530561	-13.0924538488942	-13.0629218243008	-13.0678046203871	-13.0742481919692	NA	4703.8551369982	4079.80486817378	5252.83543061593	7769.06471922396	9883.5291957702	0	0.997780338823611	0.997439522428911	0.998015796794446	0.99865793438329	0.998944533118944	NA	467	35655	467	382	237	109	35	0	0	0	0	0	0	0	35615	35700	35845	35973	36047	36082	40	40	40	40	40	40
I9_ARTEMBTHR	40_50	UKBB	AB1_GASTROENTERITIS_NOS	4.5950720649914	-12.106364901179	-12.0733684359698	-12.1003119302633	-12.0978341000816	NA	1.06945458539959	3499.50377952483	5283.20125381863	9309.65623231553	12142.6399452089	0	1.73398633081194e-05	0.99723976226815	0.998176646047614	0.998962942442691	0.999205059732131	NA	268	37210	267	194	81	26	8	0	1	0	0	0	0	0	37167	37240	37353	37408	37426	37434	43	44	44	44	44	44
I9_ARTEMBTHR	40_50	UKBB	AB1_INFECT_PARASIT	2.76765912947863	-14.1499772292408	-14.1485186650163	-14.179212438298	-14.1806080958602	NA	1.07148148598587	3848.05059330709	5178.84328488523	7201.81861774608	9983.56986605776	0	0.00979393745846706	0.997066040934272	0.997820194599993	0.998429095763125	0.99886668950989	NA	1471	28990	1470	1160	660	304	91	0	1	0	0	0	0	0	28960	29270	29770	30126	30339	30430	30	31	31	31	31	31
I9_ARTEMBTHR	40_50	UKBB	AB1_INTESTINAL_INFECTIONS	-11.8204489034845	3.80406037083253	-11.8616633080549	-11.8886478870656	-11.8227093888768	NA	2974.27135744061	1.06523363052122	3501.25649405017	5663.4835303833	7790.95615316429	0	0.996829028786828	0.000355479327159185	0.997296907572776	0.99832510122428	0.998789217461582	NA	401	37356	400	308	153	58	15	0	1	1	0	0	0	0	37312	37404	37559	37654	37697	37712	44	44	45	45	45	45
I9_ARTEMBTHR	40_50	UKBB	AB1_MYCOSES	3.59608537785576	-12.8297757163808	-12.7871931608261	-12.7179632259351	-12.503017065612	NA	1.06362145555242	3081.96678096107	3985.4904429379	5661.93739131121	6610.83373967807	0	0.000722271798193111	0.996678533182075	0.997440042413705	0.998207776372586	0.99849096820074	NA	633	35927	632	510	309	141	47	0	1	0	0	0	0	0	35887	36009	36210	36378	36472	36519	40	41	41	41	41	41
I9_ARTEMBTHR	40_50	UKBB	AB1_OTHER_BACTERIAL	-10.9118548906648	-10.9856458269841	-11.0018454629538	-11.1601002095726	-11.0460882934223	NA	3922.08017633595	3439.39178331634	4608.2705336358	7398.28677062908	13682.8361606106	0	0.997780160291555	0.997451508044428	0.998095121752889	0.99879641482504	0.999355871674132	NA	113	37864	113	70	34	12	2	0	0	0	0	0	0	0	37820	37863	37899	37921	37931	37933	44	44	44	44	44	44
I9_ARTEMBTHR	40_50	UKBB	AB1_OTHER_BACT_INOTHER	-11.9378809344182	-11.9824934478794	-11.9259851681603	-11.9658021967376	-11.8596583725231	NA	5739.05941440772	4596.17185147001	6247.77508335325	9168.10435982767	18640.6415059829	0	0.998340312701165	0.997919869839353	0.998476969235845	0.998958636840818	0.999492365234833	NA	157	37375	157	108	55	21	3	0	0	0	0	0	0	0	37336	37385	37438	37472	37490	37493	39	39	39	39	39	39
I9_ARTEMBTHR	40_50	UKBB	AB1_OTHER_SUPERF_MYCOSIS	-12.169542697707	-12.0460667719757	-12.118301097027	-12.0175785098477	-12.1306512079068	NA	5705.69483086416	4670.90695899114	6518.41270256724	9437.92551517992	10908.5394564003	0	0.99829821202213	0.997942292551335	0.998516663454741	0.998984031210597	0.999112726561139	NA	121	35386	121	101	62	27	10	0	0	0	0	0	0	0	35346	35366	35405	35440	35457	35467	40	40	40	40	40	40
I9_ARTEMBTHR	40_50	UKBB	AB1_OTHER_VIRAL	-12.8952288199825	-12.8736321439412	-12.9084372731342	-12.9018467677751	-12.871968778366	NA	5825.10616099393	4927.99021255591	7066.84350978819	8923.6244592212	12232.9317001946	0	0.998233698185841	0.997915649138263	0.998542568961284	0.998846412598102	0.999160434839998	NA	268	36143	268	202	116	62	18	0	0	0	0	0	0	0	36098	36164	36250	36304	36348	36366	45	45	45	45	45	45
I9_ARTEMBTHR	40_50	UKBB	AB1_SEPSIS_CONDITION	-12.9948128475387	-13.0206039764196	-12.995585326198	-12.9535254777098	-12.8425495964435	NA	6226.3435772771	5327.31542033592	7336.34633518151	11907.7812557931	14693.0856170298	0	0.998334760540323	0.998049875458469	0.998586630047994	0.999132045195809	0.999302605932701	NA	318	37415	318	212	108	42	16	0	0	0	0	0	0	0	37376	37482	37586	37652	37678	37694	39	39	39	39	39	39
I9_ARTEMBTHR	40_50	UKBB	AB1_VIRAL_NOS	-12.8620583465042	-12.8603139742019	-12.9001125523436	-12.8697342158951	-12.800547074876	NA	6050.51193267487	4991.24928875895	7238.12105348852	9339.1344171437	13064.2486454921	0	0.998303874092012	0.997944195126291	0.998577974157511	0.998900480652292	0.999218220846539	NA	258	36137	258	195	109	57	16	0	0	0	0	0	0	0	36092	36155	36241	36293	36334	36350	45	45	45	45	45	45
I9_ARTEMBTHR	40_50	UKBB	AB1_VIRAL_OTHER_INTEST_INFECTIONS	-11.1179666615739	4.98933963773953	-11.1215755659886	-11.1781348708272	-11.2371329012409	NA	3892.78261050212	1.05967785900769	3979.70433024037	5476.30290000495	8585.82371283486	0	0.997721207995805	2.49723804576683e-06	0.997770255991537	0.998371372949677	0.998955728350621	NA	106	36433	105	89	56	27	6	0	1	1	0	0	0	0	36392	36408	36441	36470	36491	36497	41	41	42	42	42	42
I9_ARTEMBTHR	40_50	UKBB	AB1_VIRAL_SKIN_MUCOUS_MEMBRANE	-12.9793205415522	-12.9938765451171	-12.9302081943327	-13.0344212354128	-12.9941222812014	NA	4472.35790316628	3536.71872553822	4803.21340722731	6546.46931319345	8897.10186928078	0	0.997684446290488	0.997068585047077	0.997852104382862	0.998411364035525	0.998834698532637	NA	441	33341	441	365	218	106	32	0	0	0	0	0	0	0	33298	33374	33521	33633	33707	33739	43	43	43	43	43	43
I9_ARTEMBTHR	40_50	UKBB	AB1_VIRAL_WARTS	-12.9643563940206	-13.0248814349469	-12.9944817652316	-13.0630824756021	-13.0608136833728	NA	6340.31667198216	4789.38295749743	6845.28093117108	9522.47328700894	13644.4969496211	0	0.998368527451449	0.997830129875724	0.99848536674341	0.998905449430988	0.999236247401678	NA	234	33099	234	193	108	48	13	0	0	0	0	0	0	0	33056	33097	33182	33242	33277	33290	43	43	43	43	43	43
I9_ARTEMBTHR	40_50	UKBB	AB1_ZOSTER	-12.9205589683862	-12.9376581716296	-12.8751555943684	-12.9070509092126	-12.9936411489632	NA	6714.1007855781	5286.67244208446	7390.69551472239	9679.08924754199	13538.1162785786	0	0.998464558623094	0.998047401741353	0.998610024909003	0.998936022457231	0.999234204829068	NA	191	33199	191	158	95	46	13	0	0	0	0	0	0	0	33156	33189	33252	33301	33334	33347	43	43	43	43	43	43
I9_ARTEMBTHR	40_50	UKBB	ACUTE_RESPIRATORY_INFECTIONS	-14.163900783249	2.37378804019189	2.99184131255763	-14.1314123919967	-14.1497479648218	NA	4690.7408892936	1.07207180071105	1.09352789055228	7653.43715647711	10609.7532266088	0	0.997590755735798	0.0268145967833604	0.00621998400635584	0.998526775730601	0.998935897767602	NA	1341	26700	1339	1108	681	312	106	0	2	2	1	0	0	0	26678	26909	27336	27705	27911	28017	22	22	23	24	24	24
I9_ARTEMBTHR	40_50	UKBB	ALCOHOLMENTAL	-12.11548794887	-12.1678926348492	-12.17222924536	-12.1997676157583	-12.0957647169725	NA	4049.42879276072	3452.93412236101	4681.22253423679	6461.79311954786	7863.58706611406	0	0.997612812361006	0.997188317751447	0.997925323402104	0.998493606919454	0.998772694950559	NA	215	37829	215	161	97	46	17	0	0	0	0	0	0	0	37784	37838	37902	37953	37982	37999	45	45	45	45	45	45
I9_ARTEMBTHR	40_50	UKBB	ALCOHOL_RELATED	-12.0784067852269	-12.1336029701125	-12.13310981066	-12.1463753360362	-12.0696598997632	NA	3829.29996504016	3224.79418075088	4323.65146916608	6014.48869041166	7218.84016915764	0	0.997483310683165	0.996997888519042	0.997760964694853	0.998388657912329	0.998665964258014	NA	245	37716	245	183	114	53	20	0	0	0	0	0	0	0	37671	37733	37802	37863	37896	37916	45	45	45	45	45	45
I9_ARTEMBTHR	40_50	UKBB	APPENDICITIS_BROAD	-12.0390372158108	-12.0761999746868	-12.1057528905774	-12.1378775711812	-11.9471839109266	NA	5905.12120504571	4722.95151992659	6267.24957161707	8859.87183092682	14025.0158210059	0	0.998373317848436	0.997959876790348	0.998458815591821	0.998906911717197	0.999320323587767	NA	105	37571	105	87	48	24	6	0	0	0	0	0	0	0	37526	37544	37583	37607	37625	37631	45	45	45	45	45	45
I9_ARTEMBTHR	40_50	UKBB	ARTHROSIS_COMORB	-13.9657477684403	-13.9901600572495	-13.9967110382675	-14.0856039562351	-13.9382886876677	NA	7303.25586385371	6369.76034127344	8839.65756309295	13765.6135836504	22008.5332436226	0	0.998474235609294	0.998247575553823	0.998736630362297	0.999183568251661	0.999494689424262	NA	634	24055	634	479	248	99	29	0	0	0	0	0	0	0	24041	24196	24427	24576	24646	24675	14	14	14	14	14	14
I9_ARTEMBTHR	40_50	UKBB	ASTHMA_ACUTE_RESPIRATORY_INFECTIONS	-12.9748226022061	-12.9549486243019	-12.968594506562	-13.0055519233757	-13.0489931253371	NA	6100.24769798098	4638.22153786208	6462.66640777918	10251.6799718191	10753.6433432247	0	0.99830295369294	0.99777144322039	0.998398890839376	0.998987782848329	0.999031808359147	NA	254	32637	254	208	129	55	30	0	0	0	0	0	0	0	32602	32648	32727	32801	32826	32856	35	35	35	35	35	35
I9_ARTEMBTHR	40_50	UKBB	ASTHMA_COMORB	-16.1111964830297	-16.1161811531978	-16.1166151269001	-16.1118974369741	-16.0893049766688	NA	12613.5780498691	9819.40783616722	11923.0068535689	15841.5753478067	24750.9322823638	0	0.998980870345935	0.998690466211126	0.998921480577499	0.999188500404055	0.999481336420609	NA	2377	27876	2377	1848	1042	517	150	0	0	0	0	0	0	0	27864	28393	29199	29724	30091	30241	12	12	12	12	12	12
I9_ARTEMBTHR	40_50	UKBB	ASTHMA_CVDMETABOCOMORB	-14.0563323796118	-14.057819063531	-14.067340122976	-14.0290154705793	-14.0512322760396	NA	6530.04903598312	5221.89241064307	7204.3108161691	11150.8153098036	15736.3410162906	0	0.998282505711009	0.997852023297504	0.99844202913372	0.998996169196306	0.999287556122995	NA	663	24923	663	500	246	106	37	0	0	0	0	0	0	0	24906	25069	25323	25463	25532	25569	17	17	17	17	17	17
I9_ARTEMBTHR	40_50	UKBB	ASTHMA_EXCL	3.31548587023425	-15.2717011473503	-15.2654730506359	-15.3018094390752	-15.2788228390065	NA	1.16368892222089	7506.53053706788	8839.23788890474	10916.049637137	15564.3518172127	0	0.00438407574514618	0.998376740613147	0.998622044189909	0.998881548370406	0.99921675280566	NA	1763	22072	1762	1427	843	415	123	0	1	0	0	0	0	0	22061	22396	22980	23408	23700	23823	11	12	12	12	12	12
I9_ARTEMBTHR	40_50	UKBB	ASTHMA_HOSPITAL_INFECTIONS	-12.9892644602386	-12.9656949099379	-12.9934381253753	-13.03732445784	-13.0645864805228	NA	5905.21575301305	4533.70203223742	6347.44227988676	9870.61183882107	10290.0044879992	0	0.998244954012674	0.997718175210123	0.998366703315377	0.998946136567382	0.99898697526734	NA	267	32723	267	218	136	59	33	0	0	0	0	0	0	0	32689	32738	32820	32897	32923	32956	34	34	34	34	34	34
I9_ARTEMBTHR	40_50	UKBB	ASTHMA_HOSPITAL_MAIN	-12.9440176399136	-12.9586462174216	-13.0083591964225	-12.8938214332193	-12.9546650439612	NA	5946.97506877737	4505.69979452407	6648.85532156243	9358.35518380685	12071.2407658823	0	0.998263348415692	0.997705242256894	0.99843895500193	0.998900685259923	0.999143723048416	NA	286	33027	286	227	131	57	26	0	0	0	0	0	0	0	32993	33052	33148	33222	33253	33279	34	34	34	34	34	34
I9_ARTEMBTHR	40_50	UKBB	ASTHMA_IMMUNECOMORB	-13.9624615378634	-13.988259761352	-13.9920968914871	-13.9758407564228	-13.8630392364104	NA	11517.0559713296	8493.57073700102	9976.02009746485	12969.6157519908	23279.8739815781	0	0.999032701604414	0.998685945899994	0.998880908988399	0.999140213124356	0.999524864080985	NA	460	23307	460	367	207	102	26	0	0	0	0	0	0	0	23299	23392	23552	23657	23733	23759	8	8	8	8	8	8
I9_ARTEMBTHR	40_50	UKBB	ASTHMA_INFECTIONS	-12.9892644602386	-12.9656949099379	-12.9934381253753	-13.03732445784	-13.0645864805228	NA	5905.21575301305	4533.70203223742	6347.44227988676	9870.61183882107	10290.0044879992	0	0.998244954012674	0.997718175210123	0.998366703315377	0.998946136567382	0.99898697526734	NA	267	32723	267	218	136	59	33	0	0	0	0	0	0	0	32689	32738	32820	32897	32923	32956	34	34	34	34	34	34
I9_ARTEMBTHR	40_50	UKBB	ASTHMA_MEDICATIO_COMORB	-12.0396188569342	4.73289878344868	-12.0706490105535	-12.0406663839445	-12.1579122815945	NA	5182.62652106372	1.11512824370409	6196.60337370547	9744.29780448728	15549.1037880892	0	0.998146457722818	2.19311930331023e-05	0.99844576491139	0.999014083974288	0.999376130634612	NA	210	23717	209	151	76	30	8	0	1	1	0	0	0	0	23703	23761	23836	23882	23904	23912	14	14	15	15	15	15
I9_ARTEMBTHR	40_50	UKBB	ASTHMA_MODE	-13.024122490389	-12.9630956550251	-13.0226271088861	-12.7223228468544	-12.9836661141216	NA	10509.7150807039	7703.41535154017	8657.89044703668	12687.211545833	14881.7457262286	0	0.999011224993878	0.998657342421521	0.998799875182428	0.999199907462788	0.999303881035772	NA	286	21104	286	227	131	57	26	0	0	0	0	0	0	0	21093	21152	21248	21322	21353	21379	11	11	11	11	11	11
I9_ARTEMBTHR	40_50	UKBB	ASTHMA_NAS	-14.0043471661099	-14.0025540496957	-14.0250842200132	-13.9900875751293	-13.9720453769343	NA	10738.8525452924	7887.05861026365	9028.07718509647	12272.8740507589	15984.9169787404	0	0.998959493188519	0.99858344962667	0.998760489810552	0.999090476084342	0.99930258769036	NA	737	20900	737	582	343	153	57	0	0	0	0	0	0	0	20890	21045	21284	21474	21570	21627	10	10	10	10	10	10
I9_ARTEMBTHR	40_50	UKBB	ASTHMA_NAS_EXMORE	-14.0052606151474	-14.0034580545455	-14.0260654421211	-13.9909485297561	-13.972838662996	NA	10719.8157093177	7873.03855204442	9012.05819910089	12251.0422861872	15956.3669811122	0	0.998957577411881	0.998580835465947	0.998758199703129	0.999088799211073	0.999301300175151	NA	737	20819	737	582	343	153	57	0	0	0	0	0	0	0	20809	20964	21203	21393	21489	21546	10	10	10	10	10	10
I9_ARTEMBTHR	40_50	UKBB	ASTHMA_OBESITY	-11.927000438409	-11.9046124408615	-12.001214469549	-11.9306773969902	-11.9282115949303	NA	4919.81243591428	4044.48041280397	5907.67685322336	9460.98352978088	14516.9247645635	0	0.99806570670956	0.997651492457861	0.99837912983599	0.998993836027507	0.999344397318785	NA	151	32870	151	109	55	20	6	0	0	0	0	0	0	0	32835	32877	32931	32966	32980	32986	35	35	35	35	35	35
I9_ARTEMBTHR	40_50	UKBB	ASTHMA_PSYCH_COMORB	-14.2323559300148	3.40998213788763	-14.2714008161965	-14.2730003294445	-14.2164940474711	NA	9297.66019383436	1.12553805814559	8691.16110276242	11949.813670038	16607.7726525939	0	0.998778641896037	0.00244840343299917	0.998689826926411	0.999046997366998	0.999316999337527	NA	830	24375	829	650	372	181	58	0	1	1	0	0	0	0	24363	24542	24820	25011	25134	25192	12	12	13	13	13	13
I9_ARTEMBTHR	40_50	UKBB	AUD	-12.151628168979	-12.1578739402657	-12.2543788292718	-12.2521054417422	-12.1215458255022	NA	5179.75283837616	4710.62616323124	6941.80097793994	8874.32695228925	11446.5167413037	0	0.998128175626588	0.997940704950197	0.998591493097702	0.9988984220757	0.999155062393376	NA	125	38080	125	87	48	24	8	0	0	0	0	0	0	0	38035	38073	38112	38136	38152	38160	45	45	45	45	45	45
I9_ARTEMBTHR	40_50	UKBB	AUD_SWEDISH	-12.0784082552261	-12.1336055693632	-12.1331123889409	-12.1463781790394	-12.0696612091571	NA	3829.30034248338	3224.79491849785	4323.65243452114	6014.49022758936	7218.84072076601	0	0.997483310624936	0.996997888562735	0.997760964718975	0.998388657947001	0.998665964215226	NA	245	37716	245	183	114	53	20	0	0	0	0	0	0	0	37671	37733	37802	37863	37896	37916	45	45	45	45	45	45
I9_ARTEMBTHR	40_50	UKBB	AUTOIMMUNE	-13.1398469362172	3.47931175587546	-13.1067962551111	-13.1654000716473	-13.0649386969223	NA	5016.15237138057	1.06460122165206	5322.86642589301	7806.32516728931	9439.31843241312	0	0.997909938088888	0.00108240303690376	0.99803532552408	0.998654364986186	0.998895650186992	NA	642	35564	641	498	273	123	43	0	1	1	0	0	0	0	35531	35674	35899	36049	36129	36172	33	33	34	34	34	34
I9_ARTEMBTHR	40_50	UKBB	BLEEDING	-13.0598140162957	-13.0418422378833	-13.080992254699	-13.099337173666	-13.054588238554	NA	5212.64811245798	4299.87156104104	6348.61652087531	8572.40311650235	11678.1732955147	0	0.998000975158049	0.997579958270052	0.998356001761856	0.998780767227341	0.999108075212599	NA	411	37617	411	303	146	67	21	0	0	0	0	0	0	0	37576	37684	37841	37920	37966	37987	41	41	41	41	41	41
I9_ARTEMBTHR	40_50	UKBB	BRONCHITIS	-13.1627066187087	2.61816943546632	3.27155668367515	-13.1459782137544	-13.1858224085367	NA	3296.09460062989	1.06907427745473	1.08797497853121	5247.45243107759	6646.36240060283	0	0.99681371630738	0.0143251018855555	0.00263827060516619	0.998001132507713	0.998417065368144	NA	1277	33454	1275	1035	626	286	93	0	2	2	1	0	0	0	33421	33661	34070	34410	34603	34696	33	33	34	35	35	35
I9_ARTEMBTHR	40_50	UKBB	C3_BREAST	-14.0111454209748	-14.0111222537072	-14.01258654942	-14.0132194304537	-14.0105658916168	NA	9563.69860168004	7867.71246828323	11712.2819679228	17284.0143713585	27542.7896802787	0	0.998831072258014	0.99857909751254	0.999045410294246	0.999353105709962	0.999594129212738	NA	212	20529	212	156	81	34	12	0	0	0	0	0	0	0	20513	20569	20644	20691	20713	20725	16	16	16	16	16	16
I9_ARTEMBTHR	40_50	UKBB	C3_BREAST_EXALLC	-13.0091956940561	-13.0089719437266	-13.0114362785051	-13.0128839136102	-13.0091397345488	NA	7854.90202352517	6748.35300790096	11053.0278171951	18382.8201842572	19538.8039928175	0	0.998678553645046	0.998461898566216	0.999060744088004	0.999435191216854	0.999468760166669	NA	212	18965	212	156	81	34	12	0	0	0	0	0	0	0	18953	19009	19084	19131	19153	19165	12	12	12	12	12	12
I9_ARTEMBTHR	40_50	UKBB	C3_CANCER	3.91045504211652	-12.7456552029104	-12.734301963885	-12.7432559864045	-12.5937151042569	NA	1.07372865525733	3422.93262804526	4947.68927976465	7048.79364296142	8198.5525965713	0	0.000270591439316522	0.997028998490983	0.997946416774128	0.998557534497061	0.998774377943564	NA	685	36669	684	494	252	110	33	0	1	0	0	0	0	0	36627	36817	37059	37201	37278	37311	42	43	43	43	43	43
I9_ARTEMBTHR	40_50	UKBB	C3_CANCER_EXALLC	3.91045504211652	-12.7456552029104	-12.734301963885	-12.7432559864045	-12.5937151042569	NA	1.07372865525733	3422.93262804526	4947.68927976465	7048.79364296142	8198.5525965713	0	0.000270591439316522	0.997028998490983	0.997946416774128	0.998557534497061	0.998774377943564	NA	685	36669	684	494	252	110	33	0	1	0	0	0	0	0	36627	36817	37059	37201	37278	37311	42	43	43	43	43	43
I9_ARTEMBTHR	40_50	UKBB	C3_CANCER_WIDE	3.91045504211652	-12.7456552029104	-12.734301963885	-12.7432559864045	-12.5937151042569	NA	1.07372865525733	3422.93262804526	4947.68927976465	7048.79364296142	8198.5525965713	0	0.000270591439316522	0.997028998490983	0.997946416774128	0.998557534497061	0.998774377943564	NA	685	36669	684	494	252	110	33	0	1	0	0	0	0	0	36627	36817	37059	37201	37278	37311	42	43	43	43	43	43
I9_ARTEMBTHR	40_50	UKBB	C3_CANCER_WIDE_EXALLC	3.91045504211652	-12.7456552029104	-12.734301963885	-12.7432559864045	-12.5937151042569	NA	1.07372865525733	3422.93262804526	4947.68927976465	7048.79364296142	8198.5525965713	0	0.000270591439316522	0.997028998490983	0.997946416774128	0.998557534497061	0.998774377943564	NA	685	36669	684	494	252	110	33	0	1	0	0	0	0	0	36627	36817	37059	37201	37278	37311	42	43	43	43	43	43
I9_ARTEMBTHR	40_50	UKBB	C3_LYMPHNODES_SECONDARY_NAS	-10.7598442818836	-10.7572526789294	-10.6953732155936	-10.7069208941382	-10.8978778085546	NA	3781.21479837607	3371.65622510004	4507.40857014624	6356.28163622707	7816.47068991884	0	0.997729538653404	0.997454357533905	0.998106746921214	0.998655993657278	0.998887573947775	NA	110	38177	110	76	40	17	6	0	0	0	0	0	0	0	38132	38166	38202	38225	38236	38242	45	45	45	45	45	45
I9_ARTEMBTHR	40_50	UKBB	C3_LYMPHNODES_SECONDARY_NAS_EXALLC	-10.6984364330631	-10.7389201264796	-10.6510381265054	-10.5242682373698	-10.8496604617197	NA	4452.46127858748	4250.42921883554	6096.71706324769	8392.02380814784	8053.60195320655	0	0.998082833626913	0.997984107248596	0.998606086773155	0.998999389285438	0.998925105312613	NA	110	34697	110	76	40	17	6	0	0	0	0	0	0	0	34657	34691	34727	34750	34761	34767	40	40	40	40	40	40
I9_ARTEMBTHR	40_50	UKBB	C3_SKIN	-11.9716810750609	-11.9611862907583	-11.9740593360966	-11.9618979554264	-12.0141922162207	NA	3961.86382862947	3230.88416294527	4202.26530589885	6538.76074684985	10165.8214774174	0	0.997589012299893	0.99704612620311	0.997726487156207	0.99854036433775	0.999057042633526	NA	250	37799	250	190	110	44	11	0	0	0	0	0	0	0	37752	37812	37892	37958	37991	38002	47	47	47	47	47	47
I9_ARTEMBTHR	40_50	UKBB	C3_SKIN_EXALLC	-11.9541627984992	-11.9555972695688	-11.9502752619263	-11.9345074019427	-12.0199759381898	NA	4912.34208306653	4053.77766504841	5487.91803296547	8619.16015571881	11658.135269151	0	0.998058353355878	0.997646843651519	0.99826255921897	0.998895210672273	0.99917735115422	NA	250	35107	250	190	110	44	11	0	0	0	0	0	0	0	35067	35127	35207	35273	35306	35317	40	40	40	40	40	40
I9_ARTEMBTHR	40_50	UKBB	C3_UNCERTAIN_SECONDARY	-11.797069399086	-11.7897884095797	-11.7061279361794	-11.7372971594339	-11.8982934287127	NA	5225.48441213536	4949.31756830966	7054.3503488524	9271.36520050191	12880.6705388479	0	0.998198694934642	0.998099357917355	0.998675975249519	0.998989900032518	0.999262968240051	NA	163	38089	163	98	45	21	6	0	0	0	0	0	0	0	38044	38109	38162	38186	38201	38207	45	45	45	45	45	45
I9_ARTEMBTHR	40_50	UKBB	C3_UNCERTAIN_SECONDARY_EXALLC	-10.7095718120285	-10.7510951699895	-10.641822923578	-10.6012690681009	-10.8501480153803	NA	3948.83337443797	3791.16966057986	5879.40214504114	7305.03889664524	8073.2090568732	0	0.997836071893631	0.997737341739241	0.998555815478553	0.998842088856065	0.998927667682487	NA	163	34869	163	98	45	21	6	0	0	0	0	0	0	0	34829	34894	34947	34971	34986	34992	40	40	40	40	40	40
I9_ARTEMBTHR	40_50	UKBB	CARDIAC_ARRHYTM	-13.0089079024673	-13.0250574040636	-13.0495335329014	-12.9581508752814	-12.9037602987055	NA	8368.99790909915	7028.41706095232	9894.94170796296	14161.4580260279	16649.1443625282	0	0.998759755624133	0.998521361756484	0.998947743339912	0.999269912246454	0.999381607254781	NA	175	34137	175	130	63	26	12	0	0	0	0	0	0	0	34114	34159	34226	34263	34277	34289	23	23	23	23	23	23
I9_ARTEMBTHR	40_50	UKBB	CD2_BENIGN	-13.8581746675698	-13.8856057915144	-13.8674714710339	-13.8635635584026	-13.8595290539513	NA	5531.79106916845	4230.66943351352	5496.60454788124	9303.66560554683	11188.8333198663	0	0.998001151543121	0.997381244088861	0.997987006423729	0.998811057953247	0.999011666265096	NA	1006	35239	1006	769	437	168	62	0	0	0	0	0	0	0	35195	35432	35764	36033	36139	36201	44	44	44	44	44	44
I9_ARTEMBTHR	40_50	UKBB	CD2_BENIGN_COLON	-12.0595414238064	-12.0602186032525	-12.1205088005138	-12.0904412839017	-12.2167438332079	NA	6349.07127822031	4954.73494100955	6212.0699256567	13400.3587437615	12062.9746961794	0	0.998484484469459	0.998057887488221	0.998443230546205	0.999280110681411	0.999191944784182	NA	111	38160	111	83	42	14	8	0	0	0	0	0	0	0	38114	38142	38183	38211	38217	38225	46	46	46	46	46	46
I9_ARTEMBTHR	40_50	UKBB	CD2_BENIGN_COLON_EXALLC	-11.1234027537386	-11.061909034406	-11.1748630228921	-11.100179564858	-11.2220702638812	NA	5173.0138021633	3931.32867238465	4501.79106638242	11356.3259279569	8510.57218633846	0	0.998284330020974	0.997754928290036	0.998019401303445	0.999220112161023	0.998947906931164	NA	111	34304	111	83	42	14	8	0	0	0	0	0	0	0	34265	34293	34334	34362	34368	34376	39	39	39	39	39	39
I9_ARTEMBTHR	40_50	UKBB	CD2_BENIGN_COLORECANI	-12.1008545395939	-12.0769393539899	-12.1101754409027	-12.1648742791482	-12.1565012381095	NA	5727.89220800646	4394.23999913616	5731.64565420384	11816.5710445345	11309.3724397955	0	0.998314375083012	0.997807131307498	0.998314181405019	0.999178597274929	0.999142350043287	NA	136	38117	136	101	50	18	9	0	0	0	0	0	0	0	38071	38106	38157	38189	38198	38207	46	46	46	46	46	46
I9_ARTEMBTHR	40_50	UKBB	CD2_BENIGN_COLORECANI_EXALLC	-11.1695335835518	-11.09829509959	-11.1333912429472	-11.2170281190828	-11.180478901587	NA	4740.98368429031	3376.9188739739	4148.80012494849	9774.23685986709	8200.52131451792	0	0.998120223407884	0.997377745009381	0.997858862790949	0.999084338581303	0.998912175410301	NA	136	34287	136	101	50	18	9	0	0	0	0	0	0	0	34248	34283	34334	34366	34375	34384	39	39	39	39	39	39
I9_ARTEMBTHR	40_50	UKBB	CD2_BENIGN_EXALLC	-13.8279617392156	-13.8617133161475	-13.8446469217201	-13.8334910066298	-13.8257354248422	NA	6168.45974720315	4791.81308070377	5994.59048974764	10965.7747319293	11202.4997315593	0	0.998211367441719	0.997691890015438	0.998157268586166	0.998993456801871	0.999015278884076	NA	1006	32123	1006	769	437	168	62	0	0	0	0	0	0	0	32084	32321	32653	32922	33028	33090	39	39	39	39	39	39
I9_ARTEMBTHR	40_50	UKBB	CD2_BENIGN_LEIOMYOMA_UTERI	-14.0249798907868	-14.0254825452634	-14.0265496565574	-14.0297900334953	-14.0254800493066	NA	6712.40898522829	5434.07838666983	7289.61995461738	12612.3657314882	18702.3235934596	0	0.998332892587011	0.997940643700814	0.998464726477388	0.999112446404683	0.999401640502886	NA	436	19814	436	338	180	65	22	0	0	0	0	0	0	0	19797	19895	20053	20168	20211	20233	17	17	17	17	17	17
I9_ARTEMBTHR	40_50	UKBB	CD2_BENIGN_LEIOMYOMA_UTERI_EXALLC	-14.0259380339954	-14.0268685740044	-14.0290389995236	-14.0349548746311	-14.0281065426091	NA	7973.6152053469	6446.02773876257	8176.87310385705	16242.5099533132	18982.8282112757	0	0.998596486869683	0.99826376592025	0.99863107229538	0.999310557762027	0.999410371916959	NA	436	17484	436	338	180	65	22	0	0	0	0	0	0	0	17471	17569	17727	17842	17885	17907	13	13	13	13	13	13
I9_ARTEMBTHR	40_50	UKBB	CD2_BENIGN_LIPOMATOUS	-12.0665072191324	-12.1312120694315	-12.0813280372068	-12.0676282645781	-12.007836640109	NA	5917.80431109165	4452.87815201404	5747.25143072797	10314.3468496102	12453.7953346525	0	0.998373100454911	0.997826283471018	0.998322763823399	0.999066487464354	0.999230687053879	NA	126	37912	126	96	56	20	7	0	0	0	0	0	0	0	37866	37896	37936	37972	37985	37992	46	46	46	46	46	46
I9_ARTEMBTHR	40_50	UKBB	CD2_BENIGN_LIPOMATOUS_EXALLC	-10.9871707303225	-11.165736351663	-11.0589214273277	-11.0415441492296	-11.0406278987189	NA	4510.87464913099	3272.71253779812	4309.46108095759	8846.02463666685	8226.05117562472	0	0.998056588598354	0.997277808161125	0.997952474145687	0.999004086504579	0.998929116327006	NA	126	33972	126	96	56	20	7	0	0	0	0	0	0	0	33933	33963	34003	34039	34052	34059	39	39	39	39	39	39
I9_ARTEMBTHR	40_50	UKBB	CD2_BENIGN_MELANOCYTIC	-11.8095666875928	-11.9313295741207	-11.825474918545	-11.849475782727	-11.7224822029044	NA	6663.06297504825	4456.76209387467	5941.39417742306	10302.6984612526	9636.07539186419	0	0.998585835668711	0.997863962202812	0.998411928690438	0.999082326661138	0.999029357401574	NA	116	37901	116	88	54	21	12	0	0	0	0	0	0	0	37854	37882	37916	37949	37958	37970	47	47	47	47	47	47
I9_ARTEMBTHR	40_50	UKBB	CD2_BENIGN_MELANOCYTIC_EXALLC	-10.6438904421718	-10.9334127040262	-10.7387814684079	-10.8098583219116	-10.624364500715	NA	5140.19692014183	3338.35494337299	4143.409612215	9664.83893143952	6327.04585026235	0	0.99834780847632	0.997386860970081	0.997932065823859	0.999107588101321	0.99866019424858	NA	116	34054	116	88	54	21	12	0	0	0	0	0	0	0	34014	34042	34076	34109	34118	34130	40	40	40	40	40	40
I9_ARTEMBTHR	40_50	UKBB	CD2_INSITU	-11.7596995732764	-11.7238979065378	-11.6419103173053	-11.6988113883007	-11.6335659417345	NA	5303.40155152189	4041.3099685194	5920.49870582571	8269.73197673241	10442.0009247165	0	0.998230781706972	0.997685328746339	0.998431062149346	0.998871269601075	0.999111066854078	NA	144	37632	144	113	60	30	11	0	0	0	0	0	0	0	37586	37617	37670	37700	37719	37730	46	46	46	46	46	46
I9_ARTEMBTHR	40_50	UKBB	CD2_INSITU_EXALLC	-11.6158093149358	-11.6356398690994	-11.4821771277387	-11.5770740476482	-11.4866468667056	NA	6755.92591948819	4783.67069202954	7368.52330583029	12361.9020407846	11646.6545757699	0	0.998628156901402	0.998059254315406	0.998756677862481	0.999252771356611	0.999213077313756	NA	144	33962	144	113	60	30	11	0	0	0	0	0	0	0	33923	33954	34007	34037	34056	34067	39	39	39	39	39	39
I9_ARTEMBTHR	40_50	UKBB	CD2_NEOPLASM	3.05946211622041	-13.999500998062	-13.983523010567	-13.978363902155	-14.0087075844875	NA	1.07612268815761	4007.69738767496	5312.36690517202	8412.29394316517	10201.5375763598	0	0.00446851662678262	0.99721287265265	0.997899763997746	0.998674188552413	0.99890434869234	NA	1608	33203	1607	1210	668	275	87	0	1	0	0	0	0	0	33165	33562	34104	34497	34685	34772	38	39	39	39	39	39
I9_ARTEMBTHR	40_50	UKBB	CHOLELITH_BROAD	-12.0906706804791	-12.1697409118375	4.67872933367785	-12.1891390795371	-11.9854537956829	NA	4242.7387949229	3310.89516366984	1.08228106030681	6645.34748253064	9057.20349920553	0	0.997726245504402	0.99706725038458	1.53903478051098e-05	0.998536491815794	0.998944154699891	NA	379	36960	378	301	169	74	23	0	1	1	1	0	0	0	36922	36999	37131	37226	37277	37300	38	38	38	39	39	39
I9_ARTEMBTHR	40_50	UKBB	COLITNONINFNAS	-12.9964814864759	-13.0120257610312	-12.9859508192579	-13.0113605697558	-12.911074859799	NA	5787.15637259321	4629.03959749278	5774.81810983551	7720.44974890144	11474.4526219031	0	0.998208155691876	0.997757184710014	0.998205782288451	0.998655316835562	0.999102219037396	NA	348	36904	348	280	167	85	22	0	0	0	0	0	0	0	36861	36929	37042	37124	37187	37209	43	43	43	43	43	43
I9_ARTEMBTHR	40_50	UKBB	COPD_ASTHMA_INFECTIONS	3.42485470204444	2.90770573664601	-13.1376638107138	-13.182639779417	-13.2062804470135	NA	1.12389965812231	1.1177276563547	3980.89970812727	5737.6598273242	7550.6665192423	0	0.00230910359956192	0.00928322607458326	0.99736684647675	0.998166810892726	0.99860448321017	NA	1402	29894	1400	1153	702	322	109	0	2	1	0	0	0	0	29873	30120	30571	30951	31164	31273	21	22	23	23	23	23
I9_ARTEMBTHR	40_50	UKBB	COPD_ASTHMA_PNEUMONIA_SEPSIS	5.58719332222007	-12.2925155868018	-12.3410295574432	-12.4939717556161	-11.3717053101653	NA	1.1381613206599	5549.11986488312	9439.61523425302	14067.3100687002	11154.6310697386	0	9.15586290080547e-07	0.998232512431282	0.998956873357766	0.999291353797731	0.999186588380323	NA	172	28915	171	116	57	24	8	0	1	0	0	0	0	0	28895	28950	29009	29042	29058	29066	20	21	21	21	21	21
I9_ARTEMBTHR	40_50	UKBB	COPD_COMORB	-16.1083739792127	-16.1128934903431	-16.1132087192193	-16.1083538096997	-16.0848244406241	NA	12779.6337775879	9955.53990411911	12133.6707101058	16067.0805859958	25046.5449801605	0	0.998994288903893	0.99870863625109	0.998940429735531	0.999200065962027	0.999487600696527	NA	2322	28123	2322	1806	1014	505	147	0	0	0	0	0	0	0	28111	28627	29419	29928	30286	30433	12	12	12	12	12	12
I9_ARTEMBTHR	40_50	UKBB	COPD_CVDMETABOCOMORB	-14.0538835058587	-14.0566069127185	-14.0644942816359	-14.025911171145	-14.0445279292967	NA	6443.8610598597	5183.30661220534	7189.07238227098	11148.3748686665	15575.783297159	0	0.998259837126403	0.997836219864118	0.998439042606929	0.998996171625533	0.999280555573593	NA	691	25619	691	522	253	109	39	0	0	0	0	0	0	0	25602	25771	26040	26184	26254	26293	17	17	17	17	17	17
I9_ARTEMBTHR	40_50	UKBB	COPD_EXCL	3.54115852758453	-14.4929489322242	-14.4778902273441	-14.5019316801931	-14.4339031681591	NA	1.16320462292288	5620.51643258125	6560.9994028106	8247.09417040485	11220.1735952392	0	0.00233212649839037	0.997942593440016	0.998239342057309	0.998596977167064	0.998973582252021	NA	1502	22717	1501	1211	717	340	105	0	1	0	0	0	0	0	22703	22993	23487	23864	24099	24204	14	15	15	15	15	15
I9_ARTEMBTHR	40_50	UKBB	COX_ARTHROSIS	-12.0102113747605	-12.1363569293999	-12.0289474863117	-11.8395486753018	-11.5216479048404	NA	6236.85519780357	5173.97010280409	7149.0297228458	11494.0632311923	23977.8259379299	0	0.998463527530875	0.998128438559538	0.998657481179211	0.999178132986187	0.999616606415932	NA	102	34596	102	74	37	13	2	0	0	0	0	0	0	0	34563	34591	34628	34652	34663	34665	33	33	33	33	33	33
I9_ARTEMBTHR	40_50	UKBB	C_PSOR_ARTHR_COMORB	-14.1542780121782	-14.1238320223839	-14.129927664634	-14.1228104257686	-14.1309005597528	NA	7466.15856088314	5841.99752500146	8383.58077146142	12508.0103242535	18522.3080326347	0	0.998487378343455	0.998071006281019	0.998655223096363	0.999099107715179	0.999391283944027	NA	515	24434	515	383	180	74	21	0	0	0	0	0	0	0	24411	24543	24746	24852	24905	24926	23	23	23	23	23	23
I9_ARTEMBTHR	40_50	UKBB	D3_ANAEMIA	4.95260307261229	-14.1945995400608	-14.2087554443502	-14.1808786214908	-14.218593566024	NA	1.42663340689073	10678.8068901979	14981.6956936715	24819.8516192194	26740.7419196131	0	0.000517498260178011	0.998939427540818	0.999243280258155	0.999544126867932	0.999575748654163	NA	633	19611	632	487	278	123	40	0	1	0	0	0	0	0	19607	19752	19961	20116	20199	20239	4	5	5	5	5	5
I9_ARTEMBTHR	40_50	UKBB	D3_ANAEMIANAS	4.88520614234517	-11.7878822206266	-11.7641092100096	-11.7869423366341	-11.8782035545862	NA	1.07549206020401	3550.82241011584	4734.6628966044	6648.077772945	8455.04067098388	0	5.56441326039279e-06	0.997351218713211	0.998017516419386	0.998585363363144	0.9988790790633	NA	273	37318	272	204	111	52	17	0	1	0	0	0	0	0	37275	37343	37436	37495	37530	37547	43	44	44	44	44	44
I9_ARTEMBTHR	40_50	UKBB	D3_ANAEMIA_IRONDEF	-12.7146091754553	-12.7420891414894	-12.7450777012406	-12.7400906524981	-12.7190172725092	NA	5878.066181312	4315.87726514215	5742.48565350176	8718.15471364819	11301.9652978537	0	0.998274129257162	0.997644348806957	0.998229147970234	0.998834028719284	0.999102076046001	NA	380	36895	380	295	170	73	23	0	0	0	0	0	0	0	36853	36938	37063	37160	37210	37233	42	42	42	42	42	42
I9_ARTEMBTHR	40_50	UKBB	D3_ANAEMIA_IRONDEF_NAS	-12.7146091754553	-12.7420891414894	-12.7450777012406	-12.7400906524981	-12.7190172725092	NA	5878.066181312	4315.87726514215	5742.48565350176	8718.15471364819	11301.9652978537	0	0.998274129257162	0.997644348806957	0.998229147970234	0.998834028719284	0.999102076046001	NA	380	36895	380	295	170	73	23	0	0	0	0	0	0	0	36853	36938	37063	37160	37210	37233	42	42	42	42	42	42
I9_ARTEMBTHR	40_50	UKBB	D3_APLASTICANDOTHANAEMIA	4.69326668729805	-12.0178294704898	-12.0010784086746	-12.0030178815892	-11.9422060703387	NA	1.07493716084822	3621.47365454569	4735.22763068888	6443.0213877631	7502.87531668882	0	1.26493447864594e-05	0.997352231742036	0.997977823734982	0.998513582908584	0.998730020502818	NA	333	37352	332	252	143	71	25	0	1	0	0	0	0	0	37309	37389	37498	37570	37616	37641	43	44	44	44	44	44
I9_ARTEMBTHR	40_50	UKBB	D3_BLOODOTHER	-10.9347573177153	-10.9361836728565	-10.8846285208113	-11.0915822490061	-11.1218789049424	NA	3928.0481991085	3199.44781665868	4173.55080136772	6889.52401726237	8827.41655843529	0	0.997778880927807	0.997272718414221	0.997919117889032	0.998715470272503	0.998994725913425	NA	120	38052	120	80	44	16	5	0	0	0	0	0	0	0	38007	38047	38083	38111	38122	38127	45	45	45	45	45	45
I9_ARTEMBTHR	40_50	UKBB	D3_BLOOD_IMMUN	3.88254383645864	-12.6538729616774	-12.5918518257866	-12.6249587736043	-12.3731322575236	NA	1.07284765027446	3045.25275466654	3778.60944867603	5699.49783811209	6261.96125314042	0	0.000295841440156318	0.996684577068145	0.997341131518005	0.998232607198973	0.998423445247592	NA	776	35562	775	591	340	144	46	0	1	0	0	0	0	0	35522	35706	35957	36153	36251	36297	40	41	41	41	41	41
I9_ARTEMBTHR	40_50	UKBB	D3_NUTRIANAEMIA	-12.7523897445313	-12.7583078267351	-12.7565340252512	-12.7643642195044	-12.7523026765192	NA	5655.45152507896	4170.94925306532	5601.38725045816	8594.96568135385	10744.4973225805	0	0.998200864029517	0.997559394673759	0.9981829085734	0.998815063867256	0.999053016374244	NA	408	36956	408	317	179	75	25	0	0	0	0	0	0	0	36914	37005	37143	37247	37297	37322	42	42	42	42	42	42
I9_ARTEMBTHR	40_50	UKBB	D3_OTHERANAEMIA	4.73656588773176	-11.9378444748566	-11.9307368572022	-11.9367037310701	-11.9096975087261	NA	1.07515047575284	3561.36828410116	4627.69776268233	6337.20833345203	7599.86458077155	0	1.05544469621753e-05	0.997325465046439	0.997942964151895	0.998497113321675	0.998749640894824	NA	315	37330	314	241	138	67	23	0	1	0	0	0	0	0	37287	37360	37463	37534	37578	37601	43	44	44	44	44	44
I9_ARTEMBTHR	40_50	UKBB	DIABETES_FG	-14.0458347416964	-14.0410074822736	-14.0635786498821	-14.0214285905059	-14.0201750839282	NA	7122.02649773042	5648.05955719842	7847.8893193359	11948.9934287372	15540.0480996775	0	0.998426438398853	0.998016470712582	0.998570175264713	0.999063730439553	0.999280151538148	NA	625	36581	625	467	247	99	32	0	0	0	0	0	0	0	36548	36706	36926	37074	37141	37173	33	33	33	33	33	33
I9_ARTEMBTHR	40_50	UKBB	DM_COMORB	4.45519332650249	-12.2455183367488	-12.2347565596945	-12.179970997326	-12.3779882903256	NA	1.08300028936331	3258.65457998481	4778.25371129236	7613.90498783513	10079.6540981336	0	3.89281639738487e-05	0.997001680667709	0.99795701248047	0.998723623859185	0.9990201843067	NA	330	37341	329	246	109	45	16	0	1	0	0	0	0	0	37309	37392	37529	37593	37622	37638	32	33	33	33	33	33
I9_ARTEMBTHR	40_50	UKBB	DM_COMORB_EXMORE	4.52801679204073	-13.1896408672838	-13.1765501408706	-13.144063756147	-13.2736872446687	NA	1.09656267264705	5250.29594789914	7886.03574899558	12037.4628214908	15821.6350452289	0	3.63897439848718e-05	0.997995579707186	0.998666838274034	0.999128766284996	0.999330608445665	NA	330	34485	329	246	109	45	16	0	1	0	0	0	0	0	34459	34542	34679	34743	34772	34788	26	27	27	27	27	27
I9_ARTEMBTHR	40_50	UKBB	DM_IBD	-14.0562043340971	-14.0658807285547	-14.095803997245	-14.0528480701257	-14.0231977165806	NA	9395.14040219572	8632.31449422713	12864.6482366183	21718.0104230442	28206.3076971522	0	0.998806273907828	0.998699891656103	0.999125757508155	0.99948372113699	0.999603319491146	NA	326	19852	326	238	119	49	17	0	0	0	0	0	0	0	19838	19926	20045	20115	20147	20164	14	14	14	14	14	14
I9_ARTEMBTHR	40_50	UKBB	DM_OTHER_WIDE	-12.9857092836207	-13.0039579030123	-13.00025980487	-12.9678620706683	-13.0007711411621	NA	6088.30617320733	4633.87214855731	5978.80624474856	9452.87310299953	12365.2349626231	0	0.998298198415475	0.997760912841553	0.9982650887173	0.998905427632987	0.99916110670826	NA	358	35707	358	272	152	56	18	0	0	0	0	0	0	0	35676	35762	35882	35978	36016	36034	31	31	31	31	31	31
I9_ARTEMBTHR	40_50	UKBB	E4_DIABETES	-13.1025398464476	-13.1053397846203	-13.1479384900904	-13.06400057128	-13.0201040753503	NA	5837.81268518311	4758.87687579491	6792.82222159902	10325.5048106824	13173.8885150429	0	0.998209208476293	0.997802730489903	0.998455644762206	0.998990503440916	0.999211429615586	NA	340	37553	340	247	124	52	17	0	0	0	0	0	0	0	37516	37609	37732	37804	37839	37856	37	37	37	37	37	37
I9_ARTEMBTHR	40_50	UKBB	E4_DM2	-13.1024742841805	-13.1114096662369	-13.1695892757793	-13.0603974320918	-13.0348346531892	NA	6024.28648829109	4905.55397701366	6939.79609049708	10388.2149267447	13556.3300873694	0	0.998264648648783	0.997867441896146	0.998485862479042	0.998996874169693	0.999232809200367	NA	318	37512	318	235	120	50	16	0	0	0	0	0	0	0	37475	37558	37673	37743	37777	37793	37	37	37	37	37	37
I9_ARTEMBTHR	40_50	UKBB	E4_DM2NOCOMP	-13.093098441325	-13.1033347444853	-13.1679910091811	-13.0449411469623	-13.0547221772492	NA	6539.19927546627	5237.61650785532	7207.95072447579	11562.2023568977	15076.7989690296	0	0.99840243832935	0.998003874937016	0.998542369214157	0.999099794778859	0.999309126559915	NA	278	37523	278	207	106	40	13	0	0	0	0	0	0	0	37486	37557	37658	37724	37751	37764	37	37	37	37	37	37
I9_ARTEMBTHR	40_50	UKBB	E4_DM2_STRICT	-13.1001555505612	-13.1082655173704	-13.1626873722185	-13.0518436510791	-13.0316828671248	NA	6728.26825725821	5451.20402693839	7486.57828656928	12284.3807204498	15672.0411410936	0	0.998446493978214	0.998081364677597	0.99859718295592	0.999152268004639	0.999336539684326	NA	260	37708	260	194	98	36	12	0	0	0	0	0	0	0	37671	37737	37833	37895	37919	37931	37	37	37	37	37	37
I9_ARTEMBTHR	40_50	UKBB	E4_ENDONUTRMET	3.20876965146777	-14.1863625344415	-14.182961397222	-14.2017762962819	-14.170086387513	NA	1.08428235481775	4575.94823915214	6298.56278988146	9006.81679643588	12000.0679030525	0	0.00308289976104463	0.997526400886354	0.998203343089599	0.998741911420709	0.999057831120815	NA	1405	33976	1404	1077	568	246	69	0	1	0	0	0	0	0	33951	34278	34787	35109	35286	35355	25	26	26	26	26	26
I9_ARTEMBTHR	40_50	UKBB	E4_HYPERCHOL	-13.1555433244119	-13.1397129259464	-13.1293239177301	-13.2320300136883	-13.0220757657522	NA	8010.41107733007	5692.426023559	7610.41106466597	11680.0454567593	16061.7281624788	0	0.998689630271446	0.998158260691738	0.998623506724885	0.999096096822842	0.999353113689902	NA	336	36351	336	253	133	50	12	0	0	0	0	0	0	0	36324	36407	36527	36610	36648	36660	27	27	27	27	27	27
I9_ARTEMBTHR	40_50	UKBB	E4_HYTHYNAS	-11.5474730890264	4.61296977419662	-11.4870907008157	-11.5756623895394	-11.3577722164963	NA	4207.16384353624	1.06870457222715	4134.63712243374	7114.35668446536	6592.87675442323	0	0.997810035627718	1.58585502294616e-05	0.997783273294243	0.998701774645824	0.998625457906808	NA	252	37229	251	197	112	42	17	0	1	1	0	0	0	0	37186	37240	37325	37395	37420	37437	43	43	44	44	44	44
I9_ARTEMBTHR	40_50	UKBB	E4_HYTHY_AI_STRICT	-12.3443470769723	4.39545721808777	-12.2927607094628	-12.3499256010797	-12.4021316323216	NA	5697.23590592544	1.06365788305118	5614.53895089047	9947.08307084563	10660.5020590933	0	0.9982712044223	3.58998813760702e-05	0.998253071849842	0.999009376682349	0.999071763500117	NA	244	34594	243	193	108	40	17	0	1	1	0	0	0	0	34562	34612	34697	34765	34788	34805	32	32	33	33	33	33
I9_ARTEMBTHR	40_50	UKBB	E4_LIPOPROT	-13.1523802370727	-13.1404790151425	-13.1477966010729	-13.2215355131313	-13.058265537086	NA	7850.88221697103	5483.30363541165	7286.17332058396	10988.9795730586	15615.5065859718	0	0.998663325225081	0.998087909043635	0.998560229387648	0.999040014913058	0.999332779427217	NA	361	36506	361	273	145	56	13	0	0	0	0	0	0	0	36479	36567	36695	36784	36827	36840	27	27	27	27	27	27
I9_ARTEMBTHR	40_50	UKBB	E4_METABOLIA	4.18847856864865	-12.6129089346671	-12.6035235446035	-12.6599310088466	-12.5388618921441	NA	1.08875553530668	3415.82725743037	4514.87908420963	6988.90777619823	10280.691673963	0	0.000119556828552017	0.997053825712302	0.997772665978529	0.998554687185449	0.999026859072261	NA	567	37275	566	414	220	84	21	0	1	0	0	0	0	0	37242	37394	37588	37724	37787	37808	33	34	34	34	34	34
I9_ARTEMBTHR	40_50	UKBB	E4_NUTRIDEF	-13.9813669934468	-13.9874427823991	-13.9946062706183	-14.0150134970511	-13.9663825968689	NA	6178.99690424115	5027.91236422942	7054.75143351401	11014.7326355085	16069.6929311579	0	0.998194608685414	0.997780321247233	0.998417226594053	0.998984781542915	0.99930654806603	NA	739	36857	739	561	290	114	30	0	0	0	0	0	0	0	36818	36996	37267	37443	37527	37557	39	39	39	39	39	39
I9_ARTEMBTHR	40_50	UKBB	E4_OBESITY	-12.986771139201	-12.9906139015134	-12.9992347250086	-13.0442120891326	-12.9667919175473	NA	4045.92104909992	3270.21224640891	4646.73750661448	7225.06726823104	9912.33057631353	0	0.997438920268689	0.996830486150002	0.997767923161959	0.998559491643007	0.998956249487067	NA	634	37001	634	479	248	99	29	0	0	0	0	0	0	0	36961	37116	37347	37496	37566	37595	40	40	40	40	40	40
I9_ARTEMBTHR	40_50	UKBB	E4_OBESITYNAS	-12.9514390096599	-12.9631490861573	-12.9578563339984	-13.0129787920004	-12.9168826465091	NA	4999.10771879841	4153.44250562595	5694.76082240234	9531.39799616992	13353.6122082472	0	0.997932882776832	0.997509757337633	0.998184495379008	0.998910668545495	0.999228210354663	NA	421	36973	421	302	157	58	16	0	0	0	0	0	0	0	36933	37052	37197	37296	37338	37354	40	40	40	40	40	40
I9_ARTEMBTHR	40_50	UKBB	E4_OBESITY_HYPER	-12.9854391402889	-12.9897216153551	-12.9985187397216	-13.0405869261029	-12.9668567300067	NA	4034.80795956615	3263.95004222903	4639.63068482998	7179.62907959391	9912.7387036205	0	0.99743212970155	0.996824623283776	0.997764627283366	0.998550777883406	0.998956287243537	NA	636	37002	636	481	249	100	29	0	0	0	0	0	0	0	36962	37117	37349	37498	37569	37598	40	40	40	40	40	40
I9_ARTEMBTHR	40_50	UKBB	E4_PCOS_CONCORTIUM	3.99931849765112	-13.7464366911785	-13.7399354997389	-13.7314574950945	-13.6748579430738	NA	1.0816632740344	6040.45747696968	7774.52560082325	11119.6511219049	17497.7054687335	0	0.000217837451948824	0.998184233532541	0.99858989766608	0.999014706933879	0.999376434988419	NA	289	19954	288	228	143	72	21	0	1	0	0	0	0	0	19940	20000	20085	20156	20207	20228	14	15	15	15	15	15
I9_ARTEMBTHR	40_50	UKBB	E4_PCOS_CONSORTIUM_EXCLUSIONS	-12.6970937007995	-12.6980943176767	-12.6978002509713	-12.7021609479639	-12.7262992106837	NA	4864.93711667003	3770.87279332368	5024.32554359902	8290.00753107	10634.3188630733	0	0.997917587979725	0.99731319648921	0.997983536714821	0.998777461406928	0.999045156030826	NA	498	36845	498	384	209	81	27	0	0	0	0	0	0	0	36800	36914	37089	37217	37271	37298	45	45	45	45	45	45
I9_ARTEMBTHR	40_50	UKBB	E4_THYROID	-12.7401985689177	-12.7600726420295	-12.7124635935445	-12.7573340167308	-12.8012759282761	NA	6485.59320777447	5126.94813773167	6539.66700207605	10600.8962116816	12338.5271379949	0	0.998432648968806	0.998014207639393	0.998448992580232	0.999039809730345	0.999172191423246	NA	305	37353	305	242	141	56	19	0	0	0	0	0	0	0	37308	37371	37472	37557	37594	37613	45	45	45	45	45	45
I9_ARTEMBTHR	40_50	UKBB	E4_THYROID_CTRL_EXCLUSION	-13.885619067322	-13.814799132156	-13.8404658157753	-13.9113371385823	-13.8318349878823	NA	7129.03615732241	5668.44662498787	7545.73388497929	10726.6502581456	13141.9755573451	0	0.998445916976534	0.998055445388193	0.998536512423449	0.998965227937483	0.999160232379165	NA	683	35106	683	534	297	135	44	0	0	0	0	0	0	0	35074	35223	35460	35622	35713	35757	32	32	32	32	32	32
I9_ARTEMBTHR	40_50	UKBB	E4_VIT_DEF	-11.9332658628022	-11.8973796062551	-11.9039465821335	-11.824934858416	-11.7631591638401	NA	6280.74554098298	4813.76592143068	6553.19877517271	10554.9189298177	22607.0160179873	0	0.998484039386532	0.998028004270994	0.998550636064471	0.999106110521067	0.999584834962204	NA	113	35080	113	88	41	15	2	0	0	0	0	0	0	0	35044	35069	35116	35142	35155	35157	36	36	36	36	36	36
I9_ARTEMBTHR	40_50	UKBB	F5_ADO	-12.9459802642295	-12.9371863256956	-12.9856424798874	-12.9858883669922	-12.9345597801465	NA	4632.2965848831	3755.51306820789	5037.14659136395	6906.43461982417	9302.40286568789	0	0.997770137524275	0.997251411291585	0.997943075115568	0.998499770966998	0.998890578878071	NA	549	34306	549	432	251	123	37	0	0	0	0	0	0	0	34273	34390	34571	34699	34785	34822	33	33	33	33	33	33
I9_ARTEMBTHR	40_50	UKBB	F5_ALCOHOL	-13.072265738567	-13.088378183129	-13.0932020979076	-13.1061967783243	-13.0692966225989	NA	7051.03948130183	5860.90439640493	8227.02256075977	11102.9312425571	17953.9824209644	0	0.998520763773878	0.9982181920243	0.998730177373623	0.999058155958702	0.99941919353432	NA	215	36038	215	161	97	46	17	0	0	0	0	0	0	0	36008	36062	36126	36177	36206	36223	30	30	30	30	30	30
I9_ARTEMBTHR	40_50	UKBB	F5_ALLANXIOUS	-11.5751027689746	4.08098795861482	-11.5757317952008	-11.6127077873959	-11.5257700230457	NA	3002.80001418258	1.06163352205762	3814.12477292744	5456.04013454178	9181.23989577612	0	0.996924346319048	0.000121013073082958	0.997578452711877	0.998301773258911	0.998998367144121	NA	338	37444	337	242	118	49	9	0	1	1	0	0	0	0	37405	37500	37624	37693	37733	37742	39	39	40	40	40	40
I9_ARTEMBTHR	40_50	UKBB	F5_ANXIETY	-11.707169751614	4.38411059576783	-11.7511378820297	-11.7942878501016	-11.4266017632487	NA	3829.78191921366	1.06247896521373	4956.80241774401	7422.70644451157	10499.6981137358	0	0.997560969359405	3.6864081908604e-05	0.998108449376208	0.998732204177579	0.999131679098681	NA	257	37333	256	179	87	33	6	0	1	1	0	0	0	0	37294	37371	37463	37517	37544	37550	39	39	40	40	40	40
I9_ARTEMBTHR	40_50	UKBB	F5_DEPRESSIO	-12.9407856000628	-12.9307659974755	-12.9811644060388	-12.9813130433608	-12.9290684413597	NA	4654.53149536008	3762.70018498137	5061.63072264925	6877.53489461755	9293.21470785105	0	0.997781680123294	0.997258022767219	0.997953730749166	0.998493997738303	0.998889953466974	NA	540	34245	540	429	249	124	37	0	0	0	0	0	0	0	34211	34322	34502	34627	34714	34751	34	34	34	34	34	34
I9_ARTEMBTHR	40_50	UKBB	F5_MOOD	-13.9442415729615	-13.931873187961	-13.9768114106449	-13.9859512054035	-13.9415953212524	NA	7487.93555217724	6110.72469826263	8133.95723131033	11111.290406794	14939.5930074993	0	0.998514158067323	0.998180900394223	0.998628972807609	0.998995690763207	0.999255415991609	NA	563	34256	563	445	260	129	39	0	0	0	0	0	0	0	34223	34341	34526	34657	34747	34786	33	33	33	33	33	33
I9_ARTEMBTHR	40_50	UKBB	F5_NEUROTIC	-12.7343702387516	3.89748211522935	-12.7661322277707	-12.7835357934949	-12.5794731860915	NA	4751.39095085123	1.06055043450599	6034.58491699646	8380.1374062608	12876.7693570851	0	0.997861564045967	0.00023788519639195	0.998312080723315	0.998782862214331	0.999220536955862	NA	412	37534	411	301	156	68	15	0	1	1	0	0	0	0	37495	37605	37750	37838	37891	37906	39	39	40	40	40	40
I9_ARTEMBTHR	40_50	UKBB	F5_PSYCH	-14.1172238736476	2.89105452169493	-14.1141639070468	-14.1199374135508	-14.1103258648369	NA	5986.15061992481	1.09198401089105	6725.72828696292	9630.93535571704	15048.1109491027	0	0.998118339272702	0.00810834623556099	0.998325614011752	0.998830219951679	0.999251839015295	NA	1284	32766	1283	993	545	253	73	0	1	1	0	0	0	0	32745	33035	33483	33775	33955	34028	21	21	22	22	22	22
I9_ARTEMBTHR	40_50	UKBB	F5_PSYCH_INCLAVO	-14.1172238736476	2.89105452169493	-14.1141639070468	-14.1199374135508	-14.1103258648369	NA	5986.15061992481	1.09198401089105	6725.72828696292	9630.93535571704	15048.1109491027	0	0.998118339272702	0.00810834623556099	0.998325614011752	0.998830219951679	0.999251839015295	NA	1284	32766	1283	993	545	253	73	0	1	1	0	0	0	0	32745	33035	33483	33775	33955	34028	21	21	22	22	22	22
I9_ARTEMBTHR	40_50	UKBB	F5_SUBSNOALCO	-13.0488048139444	-13.0549451222697	-13.0590693386644	-13.0416824701422	-13.0025238457553	NA	4011.86947467135	3467.62718786978	5155.4582997866	8004.23302677002	15472.8862484668	0	0.997404845395271	0.996996126173766	0.997978915150666	0.998699968822639	0.999329503775807	NA	622	37042	622	478	222	84	14	0	0	0	0	0	0	0	37006	37150	37406	37544	37614	37628	36	36	36	36	36	36
I9_ARTEMBTHR	40_50	UKBB	F5_SUBSTANCE	-14.0639590924671	-14.0773511724898	-14.0782462861099	-14.0944472527966	-14.0424174515485	NA	5986.69794224779	5217.84756768301	7457.41537576563	11195.8286769098	18131.2042060023	0	0.998125610209411	0.997847371471506	0.998493739705133	0.998995542071056	0.999382047279732	NA	754	37230	754	574	294	120	28	0	0	0	0	0	0	0	37194	37374	37654	37828	37920	37948	36	36	36	36	36	36
I9_ARTEMBTHR	40_50	UKBB	F5_TOBAC	-13.0443159688624	-13.0546413973409	-13.0570443178346	-13.0332274856446	-13.0023342874928	NA	4040.54603040031	3496.86044684915	5172.17198919101	8223.79003325576	15472.7264661437	0	0.997424150062743	0.997021307318079	0.997985758589034	0.99873549706485	0.999329506626768	NA	616	37046	616	472	219	80	14	0	0	0	0	0	0	0	37010	37154	37407	37546	37612	37626	36	36	36	36	36	36
I9_ARTEMBTHR	40_50	UKBB	FALLS	4.49831478314465	-12.2306031858694	-12.1855524259409	-12.1937084769871	-11.9694557567375	NA	1.06589217152353	3284.62858096101	4375.4027836484	6832.93919622197	9175.41218942564	0	2.44048459181905e-05	0.99702901358247	0.99777788421829	0.998576137400116	0.99895914853266	NA	323	37440	322	246	141	54	15	0	1	0	0	0	0	0	37398	37474	37579	37666	37705	37720	42	43	43	43	43	43
I9_ARTEMBTHR	40_50	UKBB	FG_DISVEINLYMPH	-18.0328123826095	-18.0797456755802	-18.2841162459166	-18.1503771851037	-18.0208794159027	NA	174541.468692403	143117.1189292	175984.248396038	241352.587629057	505844.320363228	0	0.999917566279978	0.999899204581483	0.999917102728413	0.999939996890618	0.999971575085701	NA	270	27695	270	213	110	45	12	0	0	0	0	0	0	0	27693	27750	27853	27918	27951	27963	2	2	2	2	2	2
I9_ARTEMBTHR	40_50	UKBB	FG_OTH	0.349393474514803	0.51971227403264	38.1346525546618	NA	NA	NA	80933.9725395939	74330.1855455473	2114.37662993004	0	0	0	0.999996555517415	0.999994421238203	0.985610226420239	NA	NA	NA	102	27664	101	69	33	12	6	0	1	1	1	0	0	0	27662	27694	27730	27751	27757	27763	2	2	2	3	3	3
I9_ARTEMBTHR	40_50	UKBB	FG_OTHHEART	-12.5422901636785	-12.5195985970233	6.63161669396352	-12.6452549838907	-12.7272063332714	NA	10614.2291601796	9252.1188270548	1.26843210064565	30018.0206196425	69387.0239845272	0	0.999057180959744	0.998920334729125	1.71168305684324e-07	0.999663886784925	0.999853649273374	NA	249	28302	248	174	85	32	13	0	1	1	1	0	0	0	28295	28369	28458	28511	28530	28543	7	7	7	8	8	8
I9_ARTEMBTHR	40_50	UKBB	FIBRO_COMORB	-14.8932251684816	-14.9250033094101	-14.9757727172841	-15.0320165891891	-14.9091592777659	NA	12373.1026711589	9628.26692935659	11388.4098254962	15142.0585412002	22082.2746261223	0	0.99903960454634	0.998763180847728	0.998950781138318	0.999207914039456	0.999461297022163	NA	772	23610	772	624	376	182	57	0	0	0	0	0	0	0	23595	23743	23991	24185	24310	24367	15	15	15	15	15	15
I9_ARTEMBTHR	40_50	UKBB	G6_CARPTU	-11.8567393743356	-11.8854896017173	-11.8143118413811	-11.8534855699303	-11.9062105097244	NA	4813.75044007164	3677.28684707064	5513.12767822041	7347.28458790103	10274.7479300101	0	0.998034734072671	0.997421133424244	0.998290181118552	0.998712761304933	0.999075424576635	NA	175	35872	175	141	70	33	10	0	0	0	0	0	0	0	35838	35872	35943	35980	36003	36013	34	34	34	34	34	34
I9_ARTEMBTHR	40_50	UKBB	G6_EPIPAROX	-12.0141480913929	3.68665384176975	4.21481214143675	-12.1289759333206	-11.8132006392556	NA	2944.45079078822	1.08395340362563	1.09895244353915	4827.60733460414	5901.90110507405	0	0.996744426259473	0.000671107592273658	0.000125411199616821	0.997995381193283	0.998402961360721	NA	588	34873	586	462	270	126	34	0	2	2	1	0	0	0	34837	34961	35153	35297	35389	35423	36	36	37	38	38	38
I9_ARTEMBTHR	40_50	UKBB	G6_HEADACHE	-11.8231096157979	-11.8581971860531	-11.864801183184	-11.8308159410458	-11.9318267587584	NA	6026.23286180176	4952.29087158507	6024.1298120811	8704.70407158746	13014.0093548339	0	0.998434599062539	0.998089477444334	0.998428530616712	0.998915572270208	0.999268463794698	NA	141	33954	141	112	74	32	8	0	0	0	0	0	0	0	33920	33949	33987	34029	34053	34061	34	34	34	34	34	34
I9_ARTEMBTHR	40_50	UKBB	G6_MIGRAINE	-11.7178047338509	5.08025667401923	-11.7700781436339	-11.821791475856	-11.8748890621697	NA	5123.51186938719	1.09028805399955	5264.16334816585	7058.91713588885	10722.3034784981	0	0.998175187728389	3.16894394241327e-06	0.99821602120139	0.998663758150321	0.999116347646187	NA	196	34191	195	152	92	42	11	0	1	1	0	0	0	0	34156	34199	34259	34309	34340	34351	35	35	36	36	36	36
I9_ARTEMBTHR	40_50	UKBB	G6_NERPLEX	-12.9736975664833	-12.944748203782	-12.9736368387639	-12.9536817385688	-13.0048662200707	NA	4248.40304158351	3471.42953411754	4535.87872151333	6991.23776699136	10579.4634707403	0	0.997563438121445	0.997024744216253	0.997717873194448	0.998521644221593	0.999019196069086	NA	636	36581	636	477	255	98	26	0	0	0	0	0	0	0	36543	36702	36924	37081	37153	37179	38	38	38	38	38	38
I9_ARTEMBTHR	40_50	UKBB	G6_NEURO	-14.0737591372646	2.85022929549823	-14.0906208751474	-14.1036232258351	-14.122460653656	NA	5767.93703006265	1.08468664685494	6134.48723774287	8632.53451440669	13064.5792341592	0	0.998053164601628	0.00859647122977786	0.99816729931506	0.998696436348057	0.999137508302436	NA	1242	32542	1241	964	523	228	60	0	1	1	0	0	0	0	32513	32790	33231	33526	33694	33754	29	29	30	30	30	30
I9_ARTEMBTHR	40_50	UKBB	G6_OTHNEU	-11.9045005778679	-11.9732121954969	-11.8977521395892	-11.8777327540666	-12.0221788689756	NA	5842.02865240814	4524.12652885533	5906.75832239126	8414.81683277667	10612.7130759157	0	0.998374124605198	0.997888381339222	0.998392853439561	0.998873765570526	0.999096149232851	NA	138	37960	138	106	60	26	9	0	0	0	0	0	0	0	37915	37947	37993	38027	38044	38053	45	45	45	45	45	45
I9_ARTEMBTHR	40_50	UKBB	G6_ROOTPLEXOTHUNS	-12.0625420587266	-11.9657485058925	-12.0329377835093	-12.0349337330758	-11.9868944734396	NA	5003.8737045751	4201.06562715522	5909.85319059918	8483.71237530873	11848.2201315294	0	0.998076588795146	0.997727416343916	0.99837544379948	0.998868127045045	0.999192776949229	NA	158	35868	158	115	56	24	7	0	0	0	0	0	0	0	35832	35875	35934	35966	35983	35990	36	36	36	36	36	36
I9_ARTEMBTHR	40_50	UKBB	G6_SLEEPAPNO	-12.2655141893559	-12.2434785189906	-12.2764954873891	-12.3324550117484	-12.11535891693	NA	6081.37568864531	5290.98018751453	7002.52493729331	11700.2862431891	17492.5202333275	0	0.998390749352116	0.998153674098875	0.998601187246001	0.999159005735059	0.999447383400069	NA	141	34254	141	100	54	19	5	0	0	0	0	0	0	0	34219	34260	34306	34341	34355	34360	35	35	35	35	35	35
I9_ARTEMBTHR	40_50	UKBB	G6_SLEEPAPNO_INCLAVO	-12.1853818134237	-12.19018569442	-12.1865516736945	-12.2411725172812	-12.1024514739768	NA	5087.80886768814	4625.34827863917	5889.59651484648	9735.10894599209	14799.6895144949	0	0.998089055824547	0.997897163821366	0.998349045733957	0.998996720012273	0.999347529683426	NA	141	38115	141	100	54	19	5	0	0	0	0	0	0	0	38070	38111	38157	38192	38206	38211	45	45	45	45	45	45
I9_ARTEMBTHR	40_50	UKBB	G6_SLEEPDISOTH	-13.0882512915273	-13.1231849591873	-13.1529811040097	-13.1083548773739	-13.0115707905429	NA	6928.989976683	5798.98281817883	7886.1016878612	10646.3364868768	14563.8134397709	0	0.998492867292559	0.998194376831494	0.998669234039681	0.999017600904831	0.999287155791483	NA	281	34361	281	224	121	57	18	0	0	0	0	0	0	0	34326	34383	34486	34550	34589	34607	35	35	35	35	35	35
I9_ARTEMBTHR	40_50	UKBB	GOUT	-12.4477616109902	-12.3939127525021	-12.3679763502589	-12.4542732527117	-12.5180291649196	NA	5302.90396606896	3944.22750189249	5853.71796603634	8501.77847985479	12281.0108884525	0	0.998127088902859	0.997492818212288	0.998314197900652	0.998831177639614	0.99918671674803	NA	151	36526	151	122	60	30	9	0	0	0	0	0	0	0	36486	36515	36577	36607	36628	36637	40	40	40	40	40	40
I9_ARTEMBTHR	40_50	UKBB	GOUT_COMORB	-14.1351014935256	-14.1510921295696	-14.1944302590824	-14.1623698113017	-14.2546138408199	NA	6327.80371793498	5050.84456218002	7484.34967947244	11508.1539154622	15321.78263727	0	0.998217680198327	0.997764547489436	0.998486774342635	0.999018093306051	0.9992576885515	NA	835	24929	835	608	309	124	44	0	0	0	0	0	0	0	24908	25135	25434	25619	25699	25743	21	21	21	21	21	21
I9_ARTEMBTHR	40_50	UKBB	H7_CHOROIDRETINA	-12.0284598424491	-12.1119239500399	-12.1241006576466	-12.1458323708925	-12.2292578068368	NA	5854.82102473076	4538.51696338462	6124.86465756825	11547.7145823944	12844.4600530416	0	0.998360784111653	0.997870690860394	0.998420597523095	0.999160788892826	0.999240331280595	NA	137	37898	137	98	49	16	7	0	0	0	0	0	0	0	37855	37894	37943	37976	37985	37992	43	43	43	43	43	43
I9_ARTEMBTHR	40_50	UKBB	H7_CONJUNCTIVA	-12.994716547372	-12.931699792344	-12.9616195433391	-13.0204954633613	-12.9472870760492	NA	5568.65057700121	4484.59297934104	6499.81866303055	7399.63077689914	9000.57388937692	0	0.998138099320149	0.997699236172007	0.998408898801879	0.998596031713422	0.998852246864868	NA	276	36765	276	233	153	92	34	0	0	0	0	0	0	0	36720	36763	36843	36904	36962	36996	45	45	45	45	45	45
I9_ARTEMBTHR	40_50	UKBB	H7_CONJUNCTIVITIS	-13.0093850693059	-12.9082770099311	-12.9747793600469	-13.0210962761761	-12.9640035956108	NA	6451.15865848005	5124.73281593525	7091.05396158155	8419.06563145268	10082.8816577614	0	0.99839098974207	0.997990274925126	0.998540080161459	0.998765976178789	0.998974125074926	NA	207	36675	207	182	124	71	27	0	0	0	0	0	0	0	36630	36655	36713	36766	36810	36837	45	45	45	45	45	45
I9_ARTEMBTHR	40_50	UKBB	H7_CONJUNCTIVITISACUNONATOPIC	-13.0093850693059	-12.9082770099311	-12.9747793600469	-13.0210962761761	-12.9640035956108	NA	6451.15865848005	5124.73281593525	7091.05396158155	8419.06563145268	10082.8816577614	0	0.99839098974207	0.997990274925126	0.998540080161459	0.998765976178789	0.998974125074926	NA	207	36675	207	182	124	71	27	0	0	0	0	0	0	0	36630	36655	36713	36766	36810	36837	45	45	45	45	45	45
I9_ARTEMBTHR	40_50	UKBB	H7_EYELIDDIS	-11.9716013632843	-11.9144689769876	-11.9783444213502	-11.9943219089718	-11.8698135828105	NA	5662.98852650501	4523.74804069073	5805.63133931745	8432.92258478591	9800.57751014784	0	0.998313267149229	0.997898565576389	0.998353782949967	0.998865152508452	0.999033655040004	NA	117	36882	117	88	56	28	11	0	0	0	0	0	0	0	36837	36866	36898	36926	36943	36954	45	45	45	45	45	45
I9_ARTEMBTHR	40_50	UKBB	H7_EYE_ADNEXA	-14.0035584254904	-14.0071115812965	-14.0207834907487	-14.0157972308705	-14.0031242951443	NA	5448.69523972709	4351.15959385608	5789.39288734806	7473.69236292597	9570.56137474225	0	0.997949378654517	0.997431480383992	0.99806768067744	0.99850368718435	0.998832579171258	NA	953	34093	953	759	463	234	79	0	0	0	0	0	0	0	34053	34247	34543	34772	34927	35006	40	40	40	40	40	40
I9_ARTEMBTHR	40_50	UKBB	H7_GLAUCOMA	-11.0408506591089	-11.1431050771489	-11.2074383321418	-11.104152331966	-11.4247818593407	NA	3804.18684670284	3160.63692531725	4348.37155840125	7454.01836985237	20104.2801802106	0	0.997684311452934	0.997186993225762	0.997943544614154	0.998811402388622	0.999546581300909	NA	101	38105	101	77	39	12	1	0	0	0	0	0	0	0	38058	38082	38120	38147	38158	38159	47	47	47	47	47	47
I9_ARTEMBTHR	40_50	UKBB	H7_LACRIMALSYSTEM	-11.9747373678375	-11.9320860198482	-11.9241523888817	-11.9926542037408	-12.1625405290406	NA	5353.18233269365	4438.6567740202	5637.93059745447	7819.42892943365	11632.4114820865	0	0.998215183137164	0.997855113330109	0.998312485435167	0.998776285331417	0.999165753244283	NA	128	36866	128	102	59	29	8	0	0	0	0	0	0	0	36821	36847	36890	36920	36941	36949	45	45	45	45	45	45
I9_ARTEMBTHR	40_50	UKBB	H7_LIDLACRIMALORBIT	-12.966177382185	-12.9723281088743	-12.9968997171971	-12.984251285318	-12.9826562946774	NA	5401.60550180802	4252.75699998236	5696.10322210965	7823.48245320315	8911.884518024	0	0.998084735583306	0.997566189588347	0.998179454230345	0.998675790616246	0.998837658036198	NA	347	37153	347	276	169	88	36	0	0	0	0	0	0	0	37108	37179	37286	37367	37419	37455	45	45	45	45	45	45
I9_ARTEMBTHR	40_50	UKBB	H7_VISUALDISTBLIND	-11.944619345734	-11.9284998631458	-11.8865454983008	-11.9043216837414	-11.8314515572611	NA	4719.20521202202	3884.29364641079	5132.13972973935	6758.34263583093	9206.56341642808	0	0.997980503759283	0.997549734448248	0.998152021738585	0.998594585969001	0.998974630434395	NA	155	37901	155	127	84	40	13	0	0	0	0	0	0	0	37855	37883	37926	37970	37997	38010	46	46	46	46	46	46
I9_ARTEMBTHR	40_50	UKBB	H7_VISUDISTURB	-11.8912409906648	-11.9027093559009	-11.8519316282588	-11.868886876221	-11.8067984646935	NA	5733.92528266855	4606.15754531603	5981.76171950312	7338.22820184545	10616.9351238558	0	0.99834531663274	0.997938199602594	0.99841911672212	0.9987094980964	0.999112694939182	NA	121	37825	121	100	66	34	10	0	0	0	0	0	0	0	37779	37800	37834	37866	37890	37900	46	46	46	46	46	46
I9_ARTEMBTHR	40_50	UKBB	H8_EAR_MASTOID	-14.0570685190407	-14.0520275943653	-14.076111936563	-14.0814243857123	-14.0677592740426	NA	5339.31091121231	4301.62396237463	5860.32104554646	8342.40388790476	11036.4572904106	0	0.997899372190332	0.997393571352843	0.998083534757947	0.998653224427	0.998982966671734	NA	925	34777	925	737	437	218	71	0	0	0	0	0	0	0	34734	34922	35222	35441	35588	35659	43	43	43	43	43	43
I9_ARTEMBTHR	40_50	UKBB	H8_EXTERNAL	-13.0736418000507	-13.0793324817624	-13.0927797409303	-13.0846914820314	-13.0496106768327	NA	3867.09329265024	3265.68666494715	4474.30949442594	6258.7008599203	8290.02319061798	0	0.997302563893386	0.996804417991052	0.997665223669067	0.99833191169464	0.998744022984724	NA	620	36293	620	504	291	144	47	0	0	0	0	0	0	0	36250	36366	36579	36726	36823	36870	43	43	43	43	43	43
I9_ARTEMBTHR	40_50	UKBB	H8_EXTOTITIS	-13.0329807051679	-13.062755881405	-13.0815486139985	-13.0632019137659	-13.0290081851438	NA	5155.37086453304	4601.60506252866	6115.41174952368	8011.48550585177	11568.0049581476	0	0.997982918536278	0.997735016999629	0.998293237129734	0.998699002513901	0.999101345278358	NA	314	36062	314	253	157	86	24	0	0	0	0	0	0	0	36019	36080	36176	36247	36309	36333	43	43	43	43	43	43
I9_ARTEMBTHR	40_50	UKBB	H8_INNER	-11.8865636165621	-11.9677423512695	-11.8897430796731	-11.9227413643998	-12.015053257928	NA	5323.43125807502	3650.76469708212	5279.1047035654	8621.59676828764	8977.60445953385	0	0.998218423935615	0.997384422021235	0.99820298422788	0.998896611790057	0.998932162508039	NA	163	37888	163	129	68	28	13	0	0	0	0	0	0	0	37841	37875	37936	37976	37991	38004	47	47	47	47	47	47
I9_ARTEMBTHR	40_50	UKBB	H8_MIDDLEMASTOID	-12.9821753475934	-12.9574183087988	-13.0146137697862	-13.0717207947745	-13.1007213852913	NA	6095.21446406553	4714.03741556427	6017.75854322113	8650.89256270329	12396.6009286789	0	0.998300589830776	0.997806867004509	0.998274415428566	0.998794376399796	0.99915679616992	NA	279	37032	279	228	141	70	19	0	0	0	0	0	0	0	36985	37036	37123	37194	37245	37264	47	47	47	47	47	47
I9_ARTEMBTHR	40_50	UKBB	H8_OTHEREAR	-11.9974826622943	-11.9835381315506	-12.0229915119863	-11.9666541291656	-11.9658453304925	NA	5362.67723427171	5060.3449174921	6480.25019642644	9379.77272399955	15000.2103987065	0	0.998214959099498	0.998110509999214	0.998519663051926	0.998982064249855	0.999363518112092	NA	119	37975	119	79	44	21	5	0	0	0	0	0	0	0	37928	37968	38003	38026	38042	38047	47	47	47	47	47	47
I9_ARTEMBTHR	40_50	UKBB	HDINJ	-12.0475879953039	-12.0976403077621	-12.0620079847269	-12.1628169099879	-12.2570148087627	NA	5083.73422973786	3795.41318726284	5230.66192925219	7737.71279340614	8959.1762179696	0	0.99810915067066	0.997456797559858	0.998160064339129	0.998745815450756	0.998908417516437	NA	162	37782	162	125	69	34	14	0	0	0	0	0	0	0	37736	37773	37829	37864	37884	37898	46	46	46	46	46	46
I9_ARTEMBTHR	40_50	UKBB	HYPOTHYROIDISM	-16.966282642871	5.3096880683819	-16.9162577985985	-16.7629795241813	-0.0859288034224821	NA	84286.6875928648	1.46251029910782	96852.6325991132	172753.128271959	776003.212960469	0	0.999839391779768	0.000282839411750231	0.999860641672888	0.999922577827283	0.999999911648219	NA	253	19261	252	198	113	42	17	0	1	1	0	0	0	0	19257	19311	19396	19467	19492	19509	4	4	5	5	5	5
I9_ARTEMBTHR	40_50	UKBB	HYPOT_THYRO_INCL	-11.3100796227989	4.47227195703682	-11.253071089071	-11.3029553329534	-11.3902205375904	NA	3456.65733887586	1.06147171474109	3431.33423265677	6015.24147720877	6593.20564151329	0	0.997389350194113	2.51694602200903e-05	0.99738333983798	0.998500733797859	0.998621599706627	NA	253	37843	252	198	113	42	17	0	1	1	0	0	0	0	37797	37851	37936	38007	38032	38049	46	46	47	47	47	47
I9_ARTEMBTHR	40_50	UKBB	I9_ANGINA	-12.1226825794857	-12.1534405487216	-12.0944561376582	-12.05641639023	-12.2118289734549	NA	7449.56688041947	5515.19963206485	8791.61378304325	15687.3314908539	13580.2911345667	0	0.998701602770741	0.998241761790453	0.99890236570692	0.999386790063371	0.999282516966139	NA	107	37128	107	85	37	14	8	0	0	0	0	0	0	0	37095	37117	37165	37188	37194	37202	33	33	33	33	33	33
I9_ARTEMBTHR	40_50	UKBB	I9_CORATHER	-12.244761464505	-12.2388353134163	-12.233054397478	-12.1555804262882	-12.4042115349172	NA	5444.17042367754	4029.79365093977	6544.93960600774	9511.01062851417	15399.9632296096	0	0.998205438638802	0.997576758620294	0.998508686078143	0.998980261121747	0.999357327828976	NA	186	37598	186	141	53	23	7	0	0	0	0	0	0	0	37561	37606	37694	37724	37740	37747	37	37	37	37	37	37
I9_ARTEMBTHR	40_50	UKBB	I9_CVD_HARD	-11.4625055710054	-11.4486457889762	5.76721809184726	-11.4246810618497	-11.5234908148112	NA	4332.73003689343	3592.26289389089	1.06263206283817	8509.5755246901	10240.9258454206	0	0.997889149456155	0.997457123121771	5.72143977604256e-08	0.998928786298865	0.999102189235016	NA	118	37850	117	79	33	15	7	0	1	1	1	0	0	0	37812	37850	37896	37914	37922	37929	38	38	38	39	39	39
I9_ARTEMBTHR	40_50	UKBB	I9_DISVEINLYMPH	-12.9931542593262	-13.0008816816891	-12.9816713801958	-12.9830951575776	-13.0063715626864	NA	5443.72738413756	4587.68357121851	6290.8243896641	9449.7849477626	13119.3330774593	0	0.998095601303147	0.997738904890573	0.99835349595303	0.998903783739422	0.999208985601576	NA	329	36705	329	255	131	54	16	0	0	0	0	0	0	0	36666	36740	36864	36941	36979	36995	39	39	39	39	39	39
I9_ARTEMBTHR	40_50	UKBB	I9_HYPERTENSION	-14.0899690783768	-14.1193249919742	-14.1415404339192	-14.0896905467219	-14.2106787116269	NA	6437.51293878052	5167.03960705333	7208.85242419264	11064.5719556045	14061.597721634	0	0.998253648587467	0.99781972304127	0.998434798095807	0.998983969415123	0.999193656408257	NA	707	33133	707	516	258	100	36	0	0	0	0	0	0	0	33097	33288	33546	33704	33768	33804	36	36	36	36	36	36
I9_ARTEMBTHR	40_50	UKBB	I9_HYPOTE	-10.9914103907291	-11.0285936331518	6.24819598220739	-11.0452455929632	-10.8549274848693	NA	4491.52305579544	3954.66087863721	1.08689629338596	9746.60858017707	9298.20910697417	0	0.998047462344025	0.997774895635457	8.99541164706107e-09	0.999095805585079	0.999068532769927	NA	102	38114	101	69	33	12	6	0	1	1	1	0	0	0	38073	38105	38141	38162	38168	38174	41	41	41	42	42	42
I9_ARTEMBTHR	40_50	UKBB	I9_HYPTENS	-14.0906800377275	-14.1196561276144	-14.1414264741844	-14.0895781503761	-14.2105814952717	NA	6452.04670155037	5179.26952305143	7208.61335523313	11064.1811517936	14061.2654514975	0	0.998257494460841	0.997824820349062	0.998434758800569	0.998983941632753	0.999193642870612	NA	704	33134	704	514	258	100	36	0	0	0	0	0	0	0	33098	33288	33544	33702	33766	33802	36	36	36	36	36	36
I9_ARTEMBTHR	40_50	UKBB	I9_HYPTENSESS	-14.0913865390577	-14.1186576054766	-14.1431672883979	-14.0895695254548	-14.210572040484	NA	6450.79594279032	5176.08063883285	7223.58246636289	11063.6828675531	14060.9329291033	0	0.99825706921785	0.997823634185851	0.998437810094505	0.998983896493723	0.999193624337853	NA	703	33131	703	514	257	100	36	0	0	0	0	0	0	0	33095	33284	33541	33698	33762	33798	36	36	36	36	36	36
I9_ARTEMBTHR	40_50	UKBB	I9_IHD	-12.1692383642687	-12.1716541745269	-12.1653163448324	-12.1062575485081	-12.3041557980398	NA	4535.4394754564	3449.84577653501	5492.57541338397	8657.63396467709	12253.3408903427	0	0.997859163194713	0.997184930740068	0.998232794377464	0.998884291842486	0.999198806726834	NA	217	37730	217	168	64	27	9	0	0	0	0	0	0	0	37691	37740	37844	37881	37899	37908	39	39	39	39	39	39
I9_ARTEMBTHR	40_50	UKBB	I9_ISCHHEART	-12.1706097635587	-12.1677087138848	-12.1562866240348	-12.1062729332887	-12.3041503985155	NA	4521.98945263883	3454.02141380974	5436.09210512367	8657.36266694438	12252.8678860828	0	0.997852553615203	0.997189245323058	0.998215757727683	0.99888425546141	0.999198776149543	NA	218	37727	218	168	65	27	9	0	0	0	0	0	0	0	37688	37738	37841	37879	37897	37906	39	39	39	39	39	39
I9_ARTEMBTHR	40_50	UKBB	I9_K_CARDIAC	4.09728866173042	-13.87755986224	-13.897593017124	-13.813434291229	-13.8234521589592	NA	0.82397808433018	4281.98070381179	6015.24175630011	9041.67272957249	10604.2173288739	0	6.60711192922165e-07	0.997414123944538	0.998156572007437	0.998781030679294	0.998959893447222	NA	1013	32124	1011	750	372	148	54	0	2	0	0	0	0	0	32094	32355	32733	32957	33051	33105	30	32	32	32	32	32
I9_ARTEMBTHR	40_50	UKBB	I9_OTH	-11.1052337605963	-11.0936970752942	6.072278377782	-11.1011255220354	-10.9313658208154	NA	4173.77014446705	3636.43994575187	1.07681874542547	9191.01076033561	9362.41751034609	0	0.997877055084439	0.997565895210468	1.7095065905888e-08	0.999036295926646	0.999068406634762	NA	112	38146	111	73	35	12	6	0	1	1	1	0	0	0	38104	38142	38180	38203	38209	38215	42	42	42	43	43	43
I9_ARTEMBTHR	40_50	UKBB	I9_OTHHEART	-12.07479533567	-12.0779832192901	4.74387210849059	-12.071660711208	-11.9613972263639	NA	3748.01906774997	3042.26229983509	1.06860292006509	7170.49749846698	8890.39338599963	0	0.997429501842621	0.996832353665941	9.02428501348183e-06	0.998656747714228	0.998926502925254	NA	330	37536	329	232	107	42	15	0	1	1	1	0	0	0	37496	37593	37718	37783	37810	37825	40	40	40	41	41	41
I9_ARTEMBTHR	40_50	UKBB	I9_VARICVE	-11.8930019924435	-11.9632799582956	-11.9355746048866	-11.9250055086711	-12.0396843266617	NA	4729.18558485445	3998.91854487946	5707.72149472356	8088.22517550838	10224.5702252796	0	0.997993474246458	0.997613029115247	0.998331522697837	0.998823626428634	0.999060471412531	NA	172	36384	172	136	73	33	10	0	0	0	0	0	0	0	36347	36383	36446	36486	36509	36519	37	37	37	37	37	37
I9_ARTEMBTHR	40_50	UKBB	I9_VTE	6.07307522390449	-11.2373557680846	-11.095662687134	-11.0421305341704	-10.7794405852772	NA	0.81405699250331	3540.47532571438	4930.17533041744	7181.38064791122	12346.2715197118	0	8.63531949398618e-14	0.997467544102823	0.998204313258024	0.998773168777437	0.999303372835221	NA	142	37664	140	101	50	20	4	0	2	0	0	0	0	0	37625	37664	37715	37745	37761	37765	39	41	41	41	41	41
I9_ARTEMBTHR	40_50	UKBB	IBD_COMORB	2.3463142561639	-15.4105413256242	-15.4046239598515	-15.389290129965	-14.9355033652665	NA	1.11899285283568	6090.86164656287	8210.27009217392	11647.3617286213	13807.3966978925	0	0.0360104888344655	0.997981267578823	0.998502959796325	0.998945780708982	0.999136925991208	NA	3043	23417	3042	2442	1390	672	207	0	1	0	0	0	0	0	23399	23999	25051	25769	26234	26441	18	19	19	19	19	19
I9_ARTEMBTHR	40_50	UKBB	ILD_COMORB	3.16974526903284	-15.1598921585713	-15.1633697423946	-15.1527288396955	-15.1651631429144	NA	1.16049764622858	7434.679030158	9235.30601252849	12220.6486230174	17998.9379717645	0	0.00630721439985784	0.998373052089323	0.99868996077067	0.999010680556307	0.999327735440773	NA	2170	28997	2169	1681	931	459	141	0	1	0	0	0	0	0	28985	29473	30223	30695	31013	31154	12	13	13	13	13	13
I9_ARTEMBTHR	40_50	UKBB	ILD_CVDMETABOCOMORB	4.5772874046593	-13.4718710445566	-13.4745647859492	-13.436983517889	-13.478917668704	NA	0.874608376068893	4623.40410196749	6506.38558085653	9924.98186252838	13735.9500902743	0	1.6630482157078e-07	0.997675093402211	0.998347601846298	0.998919780553153	0.99921704588998	NA	737	26679	735	554	265	115	40	0	2	0	0	0	0	0	26664	26845	27134	27284	27359	27399	15	17	17	17	17	17
I9_ARTEMBTHR	40_50	UKBB	ILD_DIFF_DG	3.54115852758453	-14.4929489322242	-14.4778902273441	-14.5019316801931	-14.4339031681591	NA	1.16320462292288	5620.51643258125	6560.9994028106	8247.09417040485	11220.1735952392	0	0.00233212649839037	0.997942593440016	0.998239342057309	0.998596977167064	0.998973582252021	NA	1502	22717	1501	1211	717	340	105	0	1	0	0	0	0	0	22703	22993	23487	23864	24099	24204	14	15	15	15	15	15
I9_ARTEMBTHR	40_50	UKBB	ILD_SYST_AUTO_DISEASES	-12.9177787550362	-12.8651325441617	-12.9784093525076	-12.8523746737317	-12.9286490637399	NA	6313.54059629898	5408.53888416806	7165.19075609054	9678.90231214171	14843.7489763112	0	0.998367494612567	0.998102097226331	0.998554781423651	0.998940509163384	0.999305056411813	NA	260	36502	260	203	117	57	13	0	0	0	0	0	0	0	36462	36519	36605	36665	36709	36722	40	40	40	40	40	40
I9_ARTEMBTHR	40_50	UKBB	J10_ACUTELOWERNAS	-13.7782831373532	-13.8147824486113	3.89070892122152	-13.9326401091807	-13.8860327260213	NA	5829.57007510095	5060.16859657963	1.09611806961364	10919.3717333906	12621.8685369601	0	0.998114188694409	0.997821695517951	0.000385912871199294	0.998981934520655	0.999122202164009	NA	802	35619	801	634	376	170	53	0	1	1	1	0	0	0	35585	35752	36010	36216	36333	36386	34	34	34	35	35	35
I9_ARTEMBTHR	40_50	UKBB	J10_ACUTEUPPERINFEC	-13.1068952467042	2.75473749025198	-13.0866693423783	-13.1460164839785	-13.1186305474119	NA	3647.30806117015	1.05654113511031	3745.07866737896	5268.60570888805	6926.25951853135	0	0.997132743745874	0.00912548779346663	0.997211906318062	0.998009152082275	0.998488773560051	NA	857	31634	856	701	426	198	62	0	1	1	0	0	0	0	31596	31751	32026	32254	32390	32452	38	38	39	39	39	39
I9_ARTEMBTHR	40_50	UKBB	J10_ASTHMA	-14.0291704030155	-13.9805147522604	-14.027873686779	-13.7920589871732	-13.9966468639806	NA	16895.3682983738	12399.3860973659	13918.4499426957	20442.0592460171	23943.0119342702	0	0.999337471845453	0.999100372032793	0.999195842785168	0.999461675070979	0.999533571305466	NA	286	20040	286	227	131	57	26	0	0	0	0	0	0	0	20032	20091	20187	20261	20292	20318	8	8	8	8	8	8
I9_ARTEMBTHR	40_50	UKBB	J10_ASTHMA_EXMORE	-14.0303974703897	-13.9815946188629	-14.0290916071486	-13.7926128086046	-13.997762352931	NA	16863.6875907531	12375.8986857773	13892.2987248756	20403.5095952315	23897.6048207637	0	0.999336169140242	0.999098595068367	0.999194259070108	0.999460636322217	0.999532647815029	NA	286	19959	286	227	131	57	26	0	0	0	0	0	0	0	19951	20010	20106	20180	20211	20237	8	8	8	8	8	8
I9_ARTEMBTHR	40_50	UKBB	J10_ASTHMA_INCLAVO	-12.9440176399136	-12.9586462174216	-13.0083591964225	-12.8938214332193	-12.9546650439612	NA	5946.97506877737	4505.69979452407	6648.85532156243	9358.35518380685	12071.2407658823	0	0.998263348415692	0.997705242256894	0.99843895500193	0.998900685259923	0.999143723048416	NA	286	33027	286	227	131	57	26	0	0	0	0	0	0	0	32993	33052	33148	33222	33253	33279	34	34	34	34	34	34
I9_ARTEMBTHR	40_50	UKBB	J10_ASTHMA_MAIN	-14.0291704030155	-13.9805147522604	-14.027873686779	-13.7920589871732	-13.9966468639806	NA	16895.3682983738	12399.3860973659	13918.4499426957	20442.0592460171	23943.0119342702	0	0.999337471845453	0.999100372032793	0.999195842785168	0.999461675070979	0.999533571305466	NA	286	20040	286	227	131	57	26	0	0	0	0	0	0	0	20032	20091	20187	20261	20292	20318	8	8	8	8	8	8
I9_ARTEMBTHR	40_50	UKBB	J10_ASTHMA_MAIN_EXMORE	-14.0303974703897	-13.9815946188629	-14.0290916071486	-13.7926128086046	-13.997762352931	NA	16863.6875907531	12375.8986857773	13892.2987248756	20403.5095952315	23897.6048207637	0	0.999336169140242	0.999098595068367	0.999194259070108	0.999460636322217	0.999532647815029	NA	286	19959	286	227	131	57	26	0	0	0	0	0	0	0	19951	20010	20106	20180	20211	20237	8	8	8	8	8	8
I9_ARTEMBTHR	40_50	UKBB	J10_ASTHMA_OTHER_THAN_NONALLERGIC	-13.9621608437624	-13.9792580416129	-13.9938400662047	-13.954547496869	-13.9355052592567	NA	6076.2565751696	4861.65985969313	6672.72108277761	9701.98431000598	12551.2949171674	0	0.998166604284805	0.99770575912037	0.998326700515107	0.99885238794395	0.999114121508395	NA	749	36562	749	592	346	155	58	0	0	0	0	0	0	0	36525	36682	36928	37119	37216	37274	37	37	37	37	37	37
I9_ARTEMBTHR	40_50	UKBB	J10_CHRONSINUSITIS	-11.948273763268	-12.0126888832024	-12.0075429532258	-12.022057588914	-12.0448330719174	NA	5644.26399032583	4513.80425587141	6102.3577556343	9573.20955263378	12075.7206184872	0	0.998310969143161	0.997876574362529	0.998430012244967	0.998998015078922	0.999204156418022	NA	123	31620	123	89	48	17	6	0	0	0	0	0	0	0	31582	31616	31657	31688	31699	31705	38	38	38	38	38	38
I9_ARTEMBTHR	40_50	UKBB	J10_COPD	-12.0375896591642	-12.0847875113749	-12.0048184420115	-11.9614077118844	-12.0298019753664	NA	5843.74737674328	4347.85166360808	7033.56378400889	9033.28951662832	20745.8265372266	0	0.998356431322796	0.99778229486499	0.998638179032179	0.998943483463887	0.9995373338001	NA	101	32022	101	80	36	17	2	0	0	0	0	0	0	0	31989	32010	32054	32073	32088	32090	33	33	33	33	33	33
I9_ARTEMBTHR	40_50	UKBB	J10_INFLUPNEU	5.28726139647934	-12.0941061576696	-12.1061908948377	-12.2597726121406	-11.2309263282355	NA	1.09317912485123	4430.59890480568	6833.77808183451	10599.2927852685	8336.93149514425	0	1.32084161268553e-06	0.997822035168673	0.998586530373514	0.999077119454739	0.998925146498361	NA	178	37517	177	121	60	25	9	0	1	0	0	0	0	0	37481	37537	37598	37633	37649	37658	36	37	37	37	37	37
I9_ARTEMBTHR	40_50	UKBB	J10_LOWCHRON	-12.9600000990497	-12.9769544269996	-12.998692908374	-12.8883933303725	-12.9433874294181	NA	5261.63128844596	3985.36650088196	5812.54725919663	8480.71409541499	11531.913779943	0	0.998034720989703	0.997401972118581	0.998215679413013	0.998787431579728	0.999104456812361	NA	367	32491	367	292	164	70	28	0	0	0	0	0	0	0	32459	32534	32662	32756	32798	32826	32	32	32	32	32	32
I9_ARTEMBTHR	40_50	UKBB	J10_LOWERINF	-12.5442463127752	3.21019789010647	3.8176333953039	-12.7971133312107	-12.6429913982076	NA	3114.78792950319	1.06931297388893	1.09003697582474	6065.26370176437	6989.96964100097	0	0.996786672598474	0.00268113035702347	0.000461264867715045	0.998316542845267	0.998556840350277	NA	808	35629	806	634	379	168	52	0	2	2	1	0	0	0	35595	35767	36022	36233	36349	36401	34	34	35	36	36	36
I9_ARTEMBTHR	40_50	UKBB	J10_PHARYNGITIS	-12.9539209221171	-12.93573566947	-12.933395739656	-13.0300221400679	-12.9519821503378	NA	6028.96614325649	4701.04179185506	5901.92965177537	8921.80202717228	10515.530186323	0	0.998285655399703	0.997804484366358	0.998251529731955	0.998834714134552	0.999017245560284	NA	280	31195	280	228	141	64	23	0	0	0	0	0	0	0	31157	31209	31296	31373	31414	31437	38	38	38	38	38	38
I9_ARTEMBTHR	40_50	UKBB	J10_PLEURA	4.63408118117738	-12.061966121533	-12.0953590634445	-12.0399457148602	-12.1076765815657	NA	1.07193132138507	3351.71979909912	4844.6311951709	7291.97018120826	8058.3402874329	0	1.53842266518308e-05	0.997128627586793	0.998007961836639	0.998682594388734	0.998801176888509	NA	333	37602	332	244	127	56	21	0	1	0	0	0	0	0	37562	37650	37767	37838	37873	37894	40	41	41	41	41	41
I9_ARTEMBTHR	40_50	UKBB	J10_PNEUMONAS	5.45083623986383	-11.4004579948502	-11.3630072273876	-11.5645721006671	-10.4957631211378	NA	1.08826121914436	3475.61594172436	5004.92015293919	8090.06892429958	6248.34627997566	0	5.47826247161217e-07	0.997382842851086	0.998188510512633	0.998859442302004	0.998659740828255	NA	152	37309	151	103	51	21	7	0	1	0	0	0	0	0	37273	37321	37373	37403	37417	37424	36	37	37	37	37	37
I9_ARTEMBTHR	40_50	UKBB	J10_PNEUMONIA	5.32214709254941	-11.3250324090193	-11.3039728352988	-11.523547538038	-10.2925094734803	NA	1.09204827726172	3099.53633529801	4667.55244688945	7392.01342086273	5401.24060331954	0	1.09612943977679e-06	0.9970847096382	0.998067668936342	0.998756163386254	0.998479566078642	NA	171	37532	170	115	57	24	8	0	1	0	0	0	0	0	37496	37551	37609	37642	37658	37666	36	37	37	37	37	37
I9_ARTEMBTHR	40_50	UKBB	J10_PNEUMOPROBBAC	5.28766441794092	-12.1889345696208	-12.1903248271578	-12.3492744055858	-11.2692157752895	NA	1.09003220936388	4816.81865143559	7178.42369268776	11161.7328011408	8794.50586607346	0	1.22887055481334e-06	0.997980959419427	0.998645041347207	0.999117225474697	0.998977596813766	NA	171	37537	170	115	57	24	8	0	1	0	0	0	0	0	37501	37556	37614	37647	37663	37671	36	37	37	37	37	37
I9_ARTEMBTHR	40_50	UKBB	J10_RESPDISOTH	-12.0079251760844	-12.0187244297438	-12.0196709353838	-12.006437589023	-12.0627587505761	NA	3865.37953530995	3091.63696446136	4384.12182876216	6922.31047328338	7785.30346821683	0	0.997521350075052	0.996898235265188	0.997812492849083	0.998616105646183	0.998763736679497	NA	276	37841	276	210	110	46	19	0	0	0	0	0	0	0	37796	37862	37962	38026	38053	38072	45	45	45	45	45	45
I9_ARTEMBTHR	40_50	UKBB	J10_RESPIRATORY	3.55291045995341	-14.5185450670465	-14.4968063836687	-14.5231034998607	-14.4490307887628	NA	1.16323813552945	5699.50202959272	6693.59656319491	8373.55725918215	11324.4593162535	0	0.00225565541545761	0.997967522361408	0.998271965027647	0.998616149159885	0.99898196857484	NA	1491	22789	1490	1204	711	339	105	0	1	0	0	0	0	0	22775	23061	23554	23926	24160	24265	14	15	15	15	15	15
I9_ARTEMBTHR	40_50	UKBB	J10_RESPOTHER	-12.0079251760844	-12.0187244297438	-12.0196709353838	-12.006437589023	-12.0627587505761	NA	3865.37953530995	3091.63696446136	4384.12182876216	6922.31047328338	7785.30346821683	0	0.997521350075052	0.996898235265188	0.997812492849083	0.998616105646183	0.998763736679497	NA	276	37841	276	210	110	46	19	0	0	0	0	0	0	0	37796	37862	37962	38026	38053	38072	45	45	45	45	45	45
I9_ARTEMBTHR	40_50	UKBB	J10_SEPTDEV	-12.2027291569766	-12.2586676539281	-12.3066433947331	-12.2851909268372	-12.2632050759702	NA	5958.24688539009	4497.38392412141	5746.40918370322	7880.65427147259	11327.0589137296	0	0.998365901484981	0.997825182437035	0.998291233196252	0.998756174315076	0.999136172932521	NA	122	31525	122	95	56	25	7	0	0	0	0	0	0	0	31487	31514	31553	31584	31602	31609	38	38	38	38	38	38
I9_ARTEMBTHR	40_50	UKBB	J10_SINUSITIS	-12.9534418068079	-12.8897013534796	-12.9376229089441	-12.9691764174919	-12.8872670111718	NA	5324.83971266386	4302.00840187274	5814.32393194479	7823.39615315163	8698.73688043051	0	0.998059032460892	0.997609377445403	0.998224605100258	0.998677313447032	0.998817926354249	NA	308	31152	308	262	164	84	32	0	0	0	0	0	0	0	31114	31160	31258	31338	31390	31422	38	38	38	38	38	38
I9_ARTEMBTHR	40_50	UKBB	J10_TONSILLITIS	-12.9714975797214	-12.9882096931763	-12.9920707000882	-13.0223587788171	-12.9901693687718	NA	6901.69426531209	5554.73358056482	7022.87655384555	9076.38748725713	11736.8383752328	0	0.998500404225649	0.998134369111794	0.998523942912541	0.998855234479062	0.999116912652784	NA	187	31057	187	157	111	58	18	0	0	0	0	0	0	0	31019	31049	31095	31148	31188	31206	38	38	38	38	38	38
I9_ARTEMBTHR	40_50	UKBB	J10_UPPERDIS	-14.0403467516224	-14.0532468079896	-14.1013687432819	-14.0966255357153	-14.1152520385664	NA	7437.80585454966	5717.3291371686	7135.02757783236	9465.32952497096	12529.6251988766	0	0.998493834140433	0.998038794497004	0.998423095501851	0.998811718526344	0.999101143161711	NA	574	32195	574	457	280	134	42	0	0	0	0	0	0	0	32157	32274	32451	32597	32689	32731	38	38	38	38	38	38
I9_ARTEMBTHR	40_50	UKBB	J10_UPPERINFEC	-14.135249417746	2.55091087813435	-14.1293525336553	-14.1797404873398	-14.1668203885937	NA	5340.9262219291	1.05640344756483	5422.59372044633	7693.25559327477	10007.6716875514	0	0.997888328046762	0.0157476231599842	0.997920998683442	0.998529388570538	0.998870518154329	NA	1074	31850	1073	898	562	258	83	0	1	1	0	0	0	0	31812	31987	32323	32627	32802	32885	38	38	39	39	39	39
I9_ARTEMBTHR	40_50	UKBB	J10_VASOALLERRHIN	-13.052948177767	-12.9885602542642	-13.0170901793155	-13.0597606257036	-13.13081156093	NA	6875.61458995192	5017.86219820761	6161.75142462066	7965.35483577799	10211.0811062198	0	0.998485264199756	0.997934706113501	0.998314419579839	0.99869181261635	0.998973970648278	NA	257	31737	257	214	136	69	23	0	0	0	0	0	0	0	31699	31742	31820	31887	31933	31956	38	38	38	38	38	38
I9_ARTEMBTHR	40_50	UKBB	J10_VOCALLARYNX	-13.0934213581429	-13.1729100260172	-13.2652131210585	-13.2361648360633	-13.2426437993458	NA	7081.05080339507	5789.56631183478	7143.52110166983	9372.62921300757	13634.2628471766	0	0.998524649365386	0.998184587256477	0.99851836335169	0.998873216061731	0.999225033323119	NA	220	31726	220	165	102	48	13	0	0	0	0	0	0	0	31688	31743	31806	31860	31895	31908	38	38	38	38	38	38
I9_ARTEMBTHR	40_50	UKBB	JOINTPAIN	-11.9287665015198	-11.9924926646476	-11.9562476324524	-12.0243821255482	-11.7204777962178	NA	5497.28883595798	4559.36185859154	6859.23109479845	8347.57447173985	9745.51934357613	0	0.998268642700842	0.997901326105264	0.998609217209861	0.998850676257421	0.999040421993448	NA	180	31295	180	142	78	43	15	0	0	0	0	0	0	0	31265	31303	31367	31402	31430	31445	30	30	30	30	30	30
I9_ARTEMBTHR	40_50	UKBB	K11_APPENDIX	-12.0408190989174	-12.0607184311402	-12.083117638458	-12.1379546819182	-11.9472580934581	NA	5851.88985332464	4636.58161845201	6107.01782247023	8862.5537866677	14028.8819136401	0	0.998358277903333	0.997924537737448	0.998421336403444	0.998907235561455	0.999320506674507	NA	109	37590	109	90	50	24	6	0	0	0	0	0	0	0	37545	37564	37604	37630	37648	37654	45	45	45	45	45	45
I9_ARTEMBTHR	40_50	UKBB	K11_CARIES	-11.601604825441	-11.6984417245931	5.30446271331422	-11.9295560687899	-11.635003516451	NA	4348.81643924863	3616.89879277362	1.08162413772155	8172.6042224716	10102.2232284983	0	0.997871436856414	0.997419338970181	9.38258304400216e-07	0.99883532776515	0.999081054990736	NA	146	35887	145	117	71	33	9	0	1	1	1	0	0	0	35848	35876	35922	35960	35984	35993	39	39	39	40	40	40
I9_ARTEMBTHR	40_50	UKBB	K11_CARIES_1	-11.4753741552372	-11.5436700746933	5.23162079900393	-11.6960603874103	-11.5213893787187	NA	4161.06123438526	3308.77834413473	1.07102251896425	6995.92794078223	8712.17631031971	0	0.997799596846523	0.997216344981434	1.03587873307654e-06	0.998666066640901	0.998944840451184	NA	146	38024	145	117	71	33	9	0	1	1	1	0	0	0	37981	38009	38055	38093	38117	38126	43	43	43	44	44	44
I9_ARTEMBTHR	40_50	UKBB	K11_CARIES_INCLAVO	-11.4753741552372	-11.5436700746933	5.23162079900393	-11.6960603874103	-11.5213893787187	NA	4161.06123438526	3308.77834413473	1.07102251896425	6995.92794078223	8712.17631031971	0	0.997799596846523	0.997216344981434	1.03587873307654e-06	0.998666066640901	0.998944840451184	NA	146	38024	145	117	71	33	9	0	1	1	1	0	0	0	37981	38009	38055	38093	38117	38126	43	43	43	44	44	44
I9_ARTEMBTHR	40_50	UKBB	K11_CHOLELITH	-11.9426507739157	-11.9950553075165	4.76097478575252	-11.9848478053485	-11.8536627211841	NA	4140.50767359582	3194.02468389727	1.08091594393693	6183.55968602542	8492.09695827346	0	0.9976986292005	0.997003577653163	1.05991719611076e-05	0.998453557574277	0.998886276093006	NA	342	36902	341	270	155	69	22	0	1	1	1	0	0	0	36865	36936	37051	37137	37184	37206	37	37	37	38	38	38
I9_ARTEMBTHR	40_50	UKBB	K11_CONSTIPATION	4.7898851660166	-11.9101265648217	4.99141160004379	-11.9177814727621	-11.8781524631895	NA	1.07070072350409	3518.42232362575	1.07392751489001	7521.40337584356	8034.54861304328	0	7.6914097270077e-06	0.997299105371477	3.3547685636278e-06	0.998735739943473	0.998820420229517	NA	303	37807	301	210	120	52	20	0	2	1	1	0	0	0	37765	37856	37946	38014	38046	38066	42	43	43	44	44	44
I9_ARTEMBTHR	40_50	UKBB	K11_DIAHER	-12.9490652511114	-13.029923311721	-12.9989757674338	-12.9640885663889	-12.9766400381936	NA	5667.83837711674	4672.05498607598	6388.80281597585	8865.11898894119	13259.107374704	0	0.998177109231928	0.997774777652938	0.998376585533515	0.998833197564732	0.999219113414496	NA	397	35239	397	291	157	75	18	0	0	0	0	0	0	0	35201	35307	35441	35523	35580	35598	38	38	38	38	38	38
I9_ARTEMBTHR	40_50	UKBB	K11_DISLIVOTH	-12.1188506243193	-12.0822129449073	-12.1722414843939	-12.1690251043268	-12.227896755518	NA	4991.96971512407	4025.59250113279	5720.22305216298	8068.09717286357	10204.5123164781	0	0.998063002209209	0.997605272592036	0.998302157777293	0.998796559664401	0.999043908479417	NA	183	37890	183	133	70	28	10	0	0	0	0	0	0	0	37848	37898	37961	38003	38021	38031	42	42	42	42	42	42
I9_ARTEMBTHR	40_50	UKBB	K11_DIVERTIC	-12.9852998724449	-12.97453004464	-13.0717096310333	-13.1363609054142	-12.848023025101	NA	6694.9663976058	5570.94261689872	8132.98829512863	11098.3226213717	14234.1429196604	0	0.998452454698906	0.998141756510578	0.99871760410454	0.999055596285874	0.999279813482663	NA	258	30877	258	182	92	42	12	0	0	0	0	0	0	0	30847	30923	31013	31063	31093	31105	30	30	30	30	30	30
I9_ARTEMBTHR	40_50	UKBB	K11_ENERCOLNONINF	-12.9801321949307	-12.9812409989876	-12.9691738934478	-12.9929313089336	-12.8488172680362	NA	5552.18820517561	4413.82588245838	5493.92825593266	7510.23253532975	11120.8417962309	0	0.998134674607783	0.997653392517654	0.998116485413879	0.998619636067078	0.999078138972777	NA	385	37041	385	308	182	91	24	0	0	0	0	0	0	0	36998	37075	37201	37292	37359	37383	43	43	43	43	43	43
I9_ARTEMBTHR	40_50	UKBB	K11_FISSANAL	-12.9164070465893	-12.9974338660722	-13.0951780367247	-12.9718227035323	-12.8706637851999	NA	9000.16843580626	7748.18692824418	10042.3209666036	12669.6193382421	18246.6782561582	0	0.998854932738271	0.998661564693238	0.998959559503216	0.999183083960455	0.999437196024079	NA	139	28973	139	101	57	28	8	0	0	0	0	0	0	0	28950	28988	29032	29061	29081	29089	23	23	23	23	23	23
I9_ARTEMBTHR	40_50	UKBB	K11_FISTULA	-11.9806715074062	-12.0079591251353	-12.0372803618709	-11.999368479751	-11.9437977055869	NA	4726.8390623211	4438.92869991819	5780.06635200216	7952.65087346125	11497.7486208302	0	0.997977679700383	0.997841606803105	0.998338366269949	0.99879611121261	0.999171162078161	NA	144	37854	144	103	58	29	8	0	0	0	0	0	0	0	37808	37849	37894	37923	37944	37952	46	46	46	46	46	46
I9_ARTEMBTHR	40_50	UKBB	K11_FUNCDYSP	-12.9693062308307	-12.8944354681324	-12.9144647838901	-12.9264109986004	-13.2246139704346	NA	7462.82641418241	5536.44802452656	6779.61660850274	9909.02702804271	13579.6578527905	0	0.998613393448693	0.998141721617607	0.99848011378439	0.998959153021992	0.99922297647289	NA	257	31149	257	208	128	55	17	0	0	0	0	0	0	0	31121	31170	31250	31323	31361	31378	28	28	28	28	28	28
I9_ARTEMBTHR	40_50	UKBB	K11_GALLBILPANC	-12.3224836596749	-12.4188704308655	4.55687558118384	-12.5112791574943	-12.2179410650057	NA	4444.41418773837	3609.52309403559	1.08156455370457	7285.61689158027	9942.55305574282	0	0.997787805895025	0.997254815893458	2.51749265653744e-05	0.998629827546818	0.999019517016162	NA	408	37139	407	319	181	79	23	0	1	1	1	0	0	0	37099	37187	37325	37427	37483	37506	40	40	40	41	41	41
I9_ARTEMBTHR	40_50	UKBB	K11_GASTRODUOULC	-11.6821090015369	-11.7360112285083	5.69213091170524	-11.7903452892255	-11.9475295120457	NA	5236.83520622525	4549.76573626431	1.09448330756564	10459.1575424546	17510.5126812662	0	0.998220114570678	0.997941878258516	1.98489011190402e-07	0.999100564988888	0.999455598544071	NA	126	31135	125	90	46	14	3	0	1	1	1	0	0	0	31106	31141	31185	31217	31228	31231	29	29	29	30	30	30
I9_ARTEMBTHR	40_50	UKBB	K11_GIBLEEDING	-11.6711297904137	4.1382803182637	-11.6402400653557	-11.7167326187563	-11.6361690521164	NA	3134.66568258976	1.06671848256089	4110.68382484092	5622.17694949865	6531.04187767986	0	0.997029286790142	0.000104693199755189	0.997740630071342	0.998337193336942	0.998578432829629	NA	317	37408	316	237	114	50	17	0	1	1	0	0	0	0	37365	37444	37567	37631	37664	37681	43	43	44	44	44	44
I9_ARTEMBTHR	40_50	UKBB	K11_GIDISEASES	2.34177327047966	-15.4920663160169	-15.4823800790617	-15.5005980927986	-15.1056292021729	NA	1.0980460129583	6004.13346460853	7485.79786830766	9728.46582330082	11560.5514714992	0	0.0329515463925534	0.997941273809832	0.998349789369158	0.998728711916847	0.998957442045762	NA	2817	25814	2816	2201	1264	607	190	0	1	0	0	0	0	0	25795	26410	27347	28004	28421	28611	19	20	20	20	20	20
I9_ARTEMBTHR	40_50	UKBB	K11_HERING	-13.443991996434	-13.4327683921013	-13.4299935283933	-13.4165572450884	-13.4461423430662	NA	7481.00287589809	5613.70621520033	8029.11342084578	10492.9738815206	11393.6708673951	0	0.998566135041817	0.998090782119663	0.998665409375898	0.998979806765079	0.999058383640142	NA	237	34391	237	192	112	58	24	0	0	0	0	0	0	0	34355	34400	34480	34534	34568	34592	36	36	36	36	36	36
I9_ARTEMBTHR	40_50	UKBB	K11_HERNIA	-13.840105382658	-13.9479146834839	3.56632870305679	-14.1521022147873	-13.8551039227973	NA	5278.98950054563	4511.08986042413	1.0696626091419	9880.91155407255	10590.8894430296	0	0.997908161447727	0.997533011224811	0.000855854937827884	0.998857216772191	0.998956200004299	NA	784	35914	783	606	341	163	53	0	1	1	1	0	0	0	35874	36051	36316	36494	36604	36657	40	40	40	41	41	41
I9_ARTEMBTHR	40_50	UKBB	K11_IBS	-12.7077725393935	4.11750457836833	-12.6454527033638	-12.7596304456514	-12.4796363361073	NA	5343.90623373297	1.07599694467201	5360.07212195279	7406.59996084455	8861.91873200946	0	0.998102637750021	0.000129878972450721	0.998117636873653	0.998625454709017	0.998876393908921	NA	354	29284	353	296	186	87	30	0	1	1	0	0	0	0	29261	29318	29428	29527	29584	29614	23	23	24	24	24	24
I9_ARTEMBTHR	40_50	UKBB	K11_INTESTOTH	3.10175404505193	2.75362151192004	3.39412555837232	-12.0402802871871	-11.9854524783333	NA	1.07724101502738	1.07283970657182	1.08788775861522	3209.25829440559	4318.85980947522	0	0.00398495662569923	0.0102681377387088	0.0018089859237653	0.997006557175832	0.997785759289767	NA	1401	33404	1398	1045	591	277	86	0	3	2	1	0	0	0	33372	33725	34179	34493	34684	34770	32	33	34	35	35	35
I9_ARTEMBTHR	40_50	UKBB	K11_LIVER	-12.1565568446356	-12.1275230953648	-12.2065276113881	-12.2068282261283	-12.2800432861862	NA	4702.26680844821	3863.17074734321	5435.31291343042	8079.55076009338	9438.81063646183	0	0.997937267575522	0.997495231720775	0.998208126764653	0.998794532473165	0.998961939744602	NA	204	38001	204	146	76	29	12	0	0	0	0	0	0	0	37958	38016	38086	38133	38150	38162	43	43	43	43	43	43
I9_ARTEMBTHR	40_50	UKBB	K11_OESITIS	-11.8159266664699	-12.0650653553885	5.33949008980507	-12.4105480936578	-11.959232537754	NA	5000.59034984628	4281.41509209593	1.09851584765583	11543.6125031596	9781.41414204583	0	0.998114675263087	0.997751557271581	1.17006851534285e-06	0.999142193762589	0.999024467782982	NA	165	31225	164	126	67	28	11	0	1	1	1	0	0	0	31197	31235	31294	31333	31350	31361	28	28	28	29	29	29
I9_ARTEMBTHR	40_50	UKBB	K11_OESITIS_ADVERSE	-11.6892914800557	-11.8398231524711	5.3036598411589	-12.0910523425859	-11.6984311033654	NA	4585.33126123394	3556.38291418274	1.07295688756944	9215.96635263203	8365.40383341203	0	0.997965971362764	0.99734370711099	7.69169957092353e-07	0.99895320134088	0.998884214712571	NA	165	37869	164	126	67	28	11	0	1	1	1	0	0	0	37824	37862	37921	37960	37977	37988	45	45	45	46	46	46
I9_ARTEMBTHR	40_50	UKBB	K11_OESSTODUO	3.33580856438704	-14.2145934117411	-14.1966104041473	-14.1801958521199	-14.2068411812362	NA	1.08266813447479	4954.45100412646	6370.6278862065	9031.74461837574	11398.0435703726	0	0.00206237515506925	0.997710828293145	0.998221957539447	0.998747290233576	0.999005494563061	NA	1199	33764	1198	908	513	226	74	0	1	0	0	0	0	0	33734	34024	34419	34706	34858	34932	30	31	31	31	31	31
I9_ARTEMBTHR	40_50	UKBB	K11_ORAL	-12.6123086981617	-12.650917596783	4.06269319723904	-12.6844009431471	-12.7141213903188	NA	3672.12163828905	3089.72472137684	1.07915601077287	6171.14180629951	8445.28079569536	0	0.997259582445107	0.996733060535653	0.000166752520215228	0.998359998705769	0.998798808757817	NA	556	36554	555	442	267	126	37	0	1	1	1	0	0	0	36515	36628	36803	36944	37033	37070	39	39	39	40	40	40
I9_ARTEMBTHR	40_50	UKBB	K11_OTHANRECT	-14.0562010369656	-14.0460181141601	-14.0884067400253	-14.0714489924631	-14.0483277420731	NA	7212.53585880298	5960.95813395412	7963.55588515561	11210.2559039175	13544.0543957162	0	0.998445038068278	0.998119917910626	0.998588455142057	0.998998471663169	0.999172408684051	NA	481	29932	481	354	202	97	40	0	0	0	0	0	0	0	29905	30032	30184	30289	30346	30386	27	27	27	27	27	27
I9_ARTEMBTHR	40_50	UKBB	K11_OTHDIG	-11.8928579617059	3.77494792823016	-11.9224701248823	-11.9485341898195	-11.7322071050201	NA	3010.00713399526	1.05963051578975	3874.11307435863	5218.2670674722	6762.44890686652	0	0.996847481537554	0.00036732113085601	0.997544537384143	0.998173044326719	0.998615746699717	NA	399	37559	398	297	147	64	18	0	1	1	0	0	0	0	37515	37616	37766	37849	37895	37913	44	44	45	45	45	45
I9_ARTEMBTHR	40_50	UKBB	K11_OTHDISDIG	-11.669764449448	4.11645720612219	-11.6542109098669	-11.7127817494181	-11.643025476317	NA	3139.78203490166	1.06650872215613	4099.52032940207	5596.00848375422	6550.50249778265	0	0.997034474577736	0.000113503012879967	0.997731758429924	0.998329980927393	0.998581820954913	NA	321	37420	320	240	116	51	17	0	1	1	0	0	0	0	37377	37457	37581	37646	37680	37697	43	43	44	44	44	44
I9_ARTEMBTHR	40_50	UKBB	K11_OTHDISSTOMDUOD	5.5893867302617	-11.9198844088143	-11.7331353853767	-12.235348308109	-11.6918451249758	NA	1.09674941814645	4706.21707796425	6705.98652397231	12732.0321958687	8463.96575729147	0	3.4631831100737e-07	0.997979123909883	0.998603981268992	0.999233241492143	0.998897828746806	NA	130	31349	129	94	50	19	12	0	1	0	0	0	0	0	31321	31356	31400	31431	31438	31450	28	29	29	29	29	29
I9_ARTEMBTHR	40_50	UKBB	K11_OTHENTERCOL	-12.9927442838392	-13.0014828241024	-12.9864865571215	-13.0115910650081	-12.9190613887582	NA	5721.22433767637	4544.56457108542	5722.67944757404	7725.74933233044	11484.3466705385	0	0.998188027501817	0.997717346051577	0.998189360713877	0.998656215433903	0.999102437627162	NA	360	36968	360	290	170	85	22	0	0	0	0	0	0	0	36924	36994	37114	37199	37262	37284	44	44	44	44	44	44
I9_ARTEMBTHR	40_50	UKBB	K11_OTHFUNC	4.54702568281827	-12.261090192859	4.74721880296898	-12.263033698793	-12.2128790843227	NA	1.08282291500149	3643.17825747262	1.09136064109488	7542.24328194881	9016.63281660192	0	2.67820663067699e-05	0.997314730324914	1.36251340658082e-05	0.998702709448626	0.99891927897221	NA	378	29705	376	274	149	64	23	0	2	1	1	0	0	0	29677	29779	29904	29989	30030	30053	28	29	29	30	30	30
I9_ARTEMBTHR	40_50	UKBB	K11_OTHGASTR	-13.4503896273523	-13.5260560121299	4.31875220022116	-13.622244986005	-13.4322569309064	NA	7096.72606898499	5588.44807279349	1.08650421591248	11707.0093062463	15590.0612925936	0	0.998487774265053	0.998068834033529	7.04070388535627e-05	0.999071583850257	0.99931254990633	NA	454	32236	453	341	182	83	21	0	1	1	1	0	0	0	32207	32319	32478	32577	32639	32660	29	29	29	30	30	30
I9_ARTEMBTHR	40_50	UKBB	K11_OTHINT	-11.9774108497637	4.31473594845198	-12.0224648277576	-12.0173947556336	-11.7741164420157	NA	4264.66628965319	1.07693727468871	4890.89574000772	7856.44790539506	9254.52056729937	0	0.997759126275552	6.16283321392943e-05	0.998038696811698	0.998779538779744	0.998984887102091	NA	257	30188	256	186	99	39	11	0	1	1	0	0	0	0	30163	30233	30320	30380	30408	30419	25	25	26	26	26	26
I9_ARTEMBTHR	40_50	UKBB	K11_PERITON	-10.3918954501948	5.4194309430482	-10.3491401095163	-10.4577509460077	-10.0073554801471	NA	3302.94719219468	1.07138336796223	3884.81534929747	5211.07503666619	8246.51708313623	0	0.997489660362323	4.2290202109867e-07	0.997874439683348	0.998398780988367	0.999031747295033	NA	101	38045	100	74	36	19	4	0	1	1	0	0	0	0	38002	38028	38066	38083	38098	38102	43	43	44	44	44	44
I9_ARTEMBTHR	40_50	UKBB	K11_PULPITIS_1	-11.9210824707193	-12.0106430279264	-12.0493659366056	-11.994070628375	-12.1219704081446	NA	5248.18545628295	4154.52510873735	5730.84797719243	7658.15515089489	9852.00351949563	0	0.99818763274443	0.997693336052229	0.998322413017564	0.998750367461272	0.999018277797441	NA	138	37901	138	110	66	32	11	0	0	0	0	0	0	0	37857	37885	37929	37963	37984	37995	44	44	44	44	44	44
I9_ARTEMBTHR	40_50	UKBB	K11_PULPITIS_2	-11.9994712375461	-12.0266535269045	4.70562141633437	-11.9993759979167	-12.0894262098664	NA	4013.25903993635	3190.93970839202	1.07383574304033	5948.74349433695	8361.43479013153	0	0.99761436317026	0.996992779768536	1.175580178641e-05	0.998390565946474	0.998846374647041	NA	262	37585	261	209	127	60	17	0	1	1	1	0	0	0	37544	37596	37678	37745	37788	37805	41	41	41	42	42	42
I9_ARTEMBTHR	40_50	UKBB	K11_PULPITIS_2_ONLYAVO	-11.4753741552372	-11.5436700746933	5.23162079900393	-11.6960603874103	-11.5213893787187	NA	4161.06123438526	3308.77834413473	1.07102251896425	6995.92794078223	8712.17631031971	0	0.997799596846523	0.997216344981434	1.03587873307654e-06	0.998666066640901	0.998944840451184	NA	146	38024	145	117	71	33	9	0	1	1	1	0	0	0	37981	38009	38055	38093	38117	38126	43	43	43	44	44	44
I9_ARTEMBTHR	40_50	UKBB	K11_PULPITIS_4	-11.9210824707193	-12.0106430279264	-12.0493659366056	-11.994070628375	-12.1219704081446	NA	5248.18545628295	4154.52510873735	5730.84797719243	7658.15515089489	9852.00351949563	0	0.99818763274443	0.997693336052229	0.998322413017564	0.998750367461272	0.999018277797441	NA	138	37901	138	110	66	32	11	0	0	0	0	0	0	0	37857	37885	37929	37963	37984	37995	44	44	44	44	44	44
I9_ARTEMBTHR	40_50	UKBB	K11_PULP_PERIAPICAL	-11.926383938361	-12.010436332634	-12.0365192988784	-12.0092334382669	-12.1092704985463	NA	5558.62930378336	4415.59775187188	5846.14159991428	7825.99868133574	10521.3373413058	0	0.998288090500441	0.99782975478284	0.998357250510409	0.998775622310065	0.999081694890402	NA	138	35794	138	110	66	32	11	0	0	0	0	0	0	0	35754	35782	35826	35860	35881	35892	40	40	40	40	40	40
I9_ARTEMBTHR	40_50	UKBB	K11_PULP_PERIAPICAL_INCLAVO	-11.9210824707193	-12.0106430279264	-12.0493659366056	-11.994070628375	-12.1219704081446	NA	5248.18545628295	4154.52510873735	5730.84797719243	7658.15515089489	9852.00351949563	0	0.99818763274443	0.997693336052229	0.998322413017564	0.998750367461272	0.999018277797441	NA	138	37901	138	110	66	32	11	0	0	0	0	0	0	0	37857	37885	37929	37963	37984	37995	44	44	44	44	44	44
I9_ARTEMBTHR	40_50	UKBB	K11_REFLUX	-13.9881239437661	-14.0575211945075	-14.0422978619893	-14.0288601776494	-14.0202706085722	NA	7421.24379022202	6266.64117528505	8428.43851593787	11285.1363880594	13820.8982396399	0	0.99849608747049	0.998210162445295	0.99867067577728	0.999008128242892	0.999190605751935	NA	627	32683	627	458	259	124	44	0	0	0	0	0	0	0	32652	32821	33020	33155	33235	33279	31	31	31	31	31	31
I9_ARTEMBTHR	40_50	UKBB	K11_UMBHER	-12.2025605180717	-12.2375531897022	-12.2325121899274	-12.2305930114037	-12.1103593628514	NA	5859.00548415317	4228.61995368159	6437.60538748567	9360.86748472095	10665.0342953829	0	0.998338245692508	0.997690939070032	0.998483888627006	0.998957511301951	0.999093986346667	NA	132	34166	132	107	55	26	10	0	0	0	0	0	0	0	34128	34153	34205	34234	34250	34260	38	38	38	38	38	38
I9_ARTEMBTHR	40_50	UKBB	KNEE_ARTHROSIS	-13.0831584871992	-13.0803003709549	-13.1041120117166	-13.152835131074	-12.9981225089658	NA	5436.45953366966	4319.78880116758	6628.82743376313	9571.20137470063	13783.3298828743	0	0.998079845895534	0.997584012957889	0.998422713224654	0.998903539862136	0.999247569359488	NA	366	34986	366	284	128	54	16	0	0	0	0	0	0	0	34953	35035	35191	35265	35303	35319	33	33	33	33	33	33
I9_ARTEMBTHR	40_50	UKBB	KRA_PSY_ANXIETY	-12.7343702387516	3.89748211522935	-12.7661322277707	-12.7835357934949	-12.5794731860915	NA	4751.39095085123	1.06055043450599	6034.58491699646	8380.1374062608	12876.7693570851	0	0.997861564045967	0.00023788519639195	0.998312080723315	0.998782862214331	0.999220536955862	NA	412	37534	411	301	156	68	15	0	1	1	0	0	0	0	37495	37605	37750	37838	37891	37906	39	39	40	40	40	40
I9_ARTEMBTHR	40_50	UKBB	KRA_PSY_ANXIETY_EXMORE	-12.8933082706503	3.87712376489797	-12.9191760105633	-12.9259811778885	-12.9095973848755	NA	5198.7503108713	1.08481659362368	6260.90161469217	8916.59984170481	19053.7083514092	0	0.998021185776241	0.000351582229351648	0.998353591160441	0.998843344168642	0.999459403520746	NA	412	31442	411	301	156	68	15	0	1	1	0	0	0	0	31424	31534	31679	31767	31820	31835	18	18	19	19	19	19
I9_ARTEMBTHR	40_50	UKBB	KRA_PSY_ANYMENTAL	-14.1188191588115	2.89233974492073	-14.1147419999699	-14.1213981128902	-14.1121937086379	NA	6013.99501521459	1.09206779642257	6736.98114134701	9681.67657013674	15139.6479787411	0	0.998126839572188	0.00808502465354265	0.998328342287715	0.998836230331124	0.999256264091185	NA	1278	32730	1277	989	542	250	72	0	1	1	0	0	0	0	32709	32997	33444	33736	33914	33986	21	21	22	22	22	22
I9_ARTEMBTHR	40_50	UKBB	KRA_PSY_MOOD	-13.9442415729615	-13.931873187961	-13.9768114106449	-13.9859512054035	-13.9415953212524	NA	7487.93555217724	6110.72469826263	8133.95723131033	11111.290406794	14939.5930074993	0	0.998514158067323	0.998180900394223	0.998628972807609	0.998995690763207	0.999255415991609	NA	563	34256	563	445	260	129	39	0	0	0	0	0	0	0	34223	34341	34526	34657	34747	34786	33	33	33	33	33	33
I9_ARTEMBTHR	40_50	UKBB	KRA_PSY_MOOD_EXMORE	-13.9860783154221	-13.9880376453838	-14.0057159641365	-14.0071042674544	-13.9861926300473	NA	8450.03020313935	6540.60375532595	8224.15800799129	11044.2584223913	17702.628244931	0	0.998679380950056	0.998293608482829	0.998641205687157	0.998988067028768	0.99936962094845	NA	563	31163	563	445	260	129	39	0	0	0	0	0	0	0	31146	31264	31449	31580	31670	31709	17	17	17	17	17	17
I9_ARTEMBTHR	40_50	UKBB	KRA_PSY_SUBSTANCE	-14.0639590924671	-14.0773511724898	-14.0782462861099	-14.0944472527966	-14.0424174515485	NA	5986.69794224779	5217.84756768301	7457.41537576563	11195.8286769098	18131.2042060023	0	0.998125610209411	0.997847371471506	0.998493739705133	0.998995542071056	0.999382047279732	NA	754	37230	754	574	294	120	28	0	0	0	0	0	0	0	37194	37374	37654	37828	37920	37948	36	36	36	36	36	36
I9_ARTEMBTHR	40_50	UKBB	KRA_PSY_SUBSTANCE_EXMORE	-14.0677320151959	-14.0739528752441	-14.0753763914734	-14.0916197325052	-14.0313177841646	NA	6815.9641674334	5750.24064272237	7858.60055659539	11852.2857053032	18684.2738246946	0	0.998353216370323	0.998047146337899	0.998570926283268	0.999051365833399	0.999400813171523	NA	754	31510	754	574	294	120	28	0	0	0	0	0	0	0	31489	31669	31949	32123	32215	32243	21	21	21	21	21	21
I9_ARTEMBTHR	40_50	UKBB	L12_ATOPIC	-11.9942837452471	-12.0020349769688	-12.033139677271	-12.0567157859976	-12.1866916291291	NA	5452.29699384456	4205.31136551325	5289.81152389317	6600.02909245713	9247.50027993637	0	0.998244768010587	0.997722826070746	0.998184992406093	0.998542451571879	0.99894851906036	NA	136	35655	136	112	73	39	12	0	0	0	0	0	0	0	35617	35641	35680	35714	35741	35753	38	38	38	38	38	38
I9_ARTEMBTHR	40_50	UKBB	L12_CELLULITIS	-12.5462567701989	-12.5541750106406	4.31549293838375	-12.5248765418787	-12.5980619482317	NA	3915.96002140348	3199.72708518365	1.08743699696066	6422.39823873362	10044.358365501	0	0.997443679865942	0.996869496538819	7.2326676167557e-05	0.998443977014081	0.998999259472501	NA	459	35807	458	351	205	93	22	0	1	1	1	0	0	0	35768	35875	36021	36133	36204	36226	39	39	39	40	40	40
I9_ARTEMBTHR	40_50	UKBB	L12_DERMATITISECZEMA	-12.53898474224	3.53405105338447	-12.6141008843602	-12.617404021421	-12.5941718047157	NA	4030.0211087851	1.05308176818704	4090.48672789872	5721.84711550965	7603.08301738196	0	0.997517470523903	0.000791033788574417	0.99753951520642	0.998240564016466	0.998678340007499	NA	445	36138	444	360	221	108	32	0	1	1	0	0	0	0	36098	36182	36321	36434	36510	36542	40	40	41	41	41	41
I9_ARTEMBTHR	40_50	UKBB	L12_DISORDSKINAPPENDIX	-12.9989645934014	-12.9711297288679	-13.02582742695	-13.0002990360136	-12.9596581485788	NA	4509.93672610771	3864.55353797244	5131.57643022689	7217.05880226421	9283.0559134363	0	0.997700265120169	0.997321955922488	0.997974677844914	0.998562747988994	0.998886109500187	NA	500	35626	500	409	265	124	38	0	0	0	0	0	0	0	35583	35674	35818	35959	36045	36083	43	43	43	43	43	43
I9_ARTEMBTHR	40_50	UKBB	L12_FOLLICULARCYST	-12.0880131798644	-12.0600392941621	-12.063293838362	-12.1294468416033	-12.1445164319422	NA	4349.45319775567	3965.12823137133	4931.819990493	7607.42107352178	10032.9507466547	0	0.997782519725488	0.997573217369554	0.998048366256917	0.998727835074204	0.999034190435313	NA	197	35381	197	156	97	39	12	0	0	0	0	0	0	0	35338	35379	35438	35496	35523	35535	43	43	43	43	43	43
I9_ARTEMBTHR	40_50	UKBB	L12_INFECT_SKIN	-13.6936948182161	-13.7470252022569	3.99154836908638	-13.7879220652262	-13.7872945876191	NA	5881.87215318717	5023.98001020121	1.09397376238101	10609.0714436115	13476.2041705957	0	0.998142431946632	0.997816765700451	0.000263602270253653	0.998963041477952	0.999183696875739	NA	725	36068	724	558	335	154	43	0	1	1	1	0	0	0	36031	36197	36420	36601	36712	36755	37	37	37	38	38	38
I9_ARTEMBTHR	40_50	UKBB	L12_INFECT_SKIN_NAS	-12.9705076883649	-13.0333948037476	-12.9955533058708	-12.9877758263103	-13.0784755385849	NA	6870.53319613002	5429.70165527475	7341.71373467811	10888.6021058117	12979.5862539528	0	0.998493717825433	0.998084768710588	0.998587666817064	0.999048294422642	0.999196036626968	NA	238	35413	238	201	122	55	20	0	0	0	0	0	0	0	35374	35411	35490	35557	35592	35612	39	39	39	39	39	39
I9_ARTEMBTHR	40_50	UKBB	L12_INFECT_SKIN_OTHER	-12.9705076883649	-13.0333948037476	-12.9955533058708	-12.9877758263103	-13.0784755385849	NA	6870.53319613002	5429.70165527475	7341.71373467811	10888.6021058117	12979.5862539528	0	0.998493717825433	0.998084768710588	0.998587666817064	0.999048294422642	0.999196036626968	NA	238	35413	238	201	122	55	20	0	0	0	0	0	0	0	35374	35411	35490	35557	35592	35612	39	39	39	39	39	39
I9_ARTEMBTHR	40_50	UKBB	L12_NAILDIS	-12.0543433053687	-11.994162398158	-12.088546793959	-12.0372816911038	-11.9633653540969	NA	5306.14205696102	4393.89514305071	5992.06783820477	8672.69381622529	10837.5806252204	0	0.998187390002425	0.997821990557194	0.998390328920304	0.998892574978983	0.999119233073987	NA	137	35194	137	111	68	31	10	0	0	0	0	0	0	0	35151	35177	35220	35257	35278	35288	43	43	43	43	43	43
I9_ARTEMBTHR	40_50	UKBB	L12_NONIONRADISKIN	5.32000236290936	-11.6072749172913	-11.6895419321133	-11.5897684535956	-11.23896615848	NA	1.06668072092396	3648.25312840207	5752.0848410848	7547.49833452057	8653.4527978965	0	6.11857199996425e-07	0.997461456346656	0.998378518594868	0.998774786920333	0.998963720578874	NA	125	38045	124	103	48	23	7	0	1	0	0	0	0	0	37999	38020	38075	38100	38116	38123	46	47	47	47	47	47
I9_ARTEMBTHR	40_50	UKBB	L12_OTHERSKINSUBCUTIS	4.00975941246659	-12.6901600615658	-12.7352494756072	-12.7299077359556	-12.8165292423819	NA	1.08450148586208	3195.1084970725	4488.80076852804	6340.4254502757	7073.58423414917	0	0.000217879401144907	0.996831013351842	0.997736311806462	0.998398058600515	0.998554324813022	NA	681	36380	680	534	287	126	42	0	1	0	0	0	0	0	36342	36488	36735	36896	36980	37022	38	39	39	39	39	39
I9_ARTEMBTHR	40_50	UKBB	L12_PAPULOSQUAMOUS	-11.9554668540847	-11.9463782071624	-12.0178948577416	-11.915793463975	-11.9416117097911	NA	4609.7641523223	3972.79056399017	5222.19182585151	6788.37714876988	11459.7805359166	0	0.997930681177801	0.99760072518033	0.998163819978993	0.998599455724991	0.999168568205985	NA	158	37267	158	123	71	39	8	0	0	0	0	0	0	0	37223	37258	37310	37342	37373	37381	44	44	44	44	44	44
I9_ARTEMBTHR	40_50	UKBB	L12_PRURITUS	-11.8487164947351	-11.8891697254992	-11.9362965389248	-11.8781747864847	-11.94724662453	NA	4997.99388873427	4198.72496966119	5207.67300878943	7171.08891976946	14242.9350414743	0	0.998108461252357	0.997740701675739	0.998171202691379	0.998678386498215	0.999330719231662	NA	159	35699	159	121	74	33	5	0	0	0	0	0	0	0	35659	35697	35744	35785	35813	35818	40	40	40	40	40	40
I9_ARTEMBTHR	40_50	UKBB	L12_PSORIASIS	-12.0013341303701	-11.9701574384477	-12.0434090514838	-11.9701124550159	-12.1487735246795	NA	5666.29843041531	4737.32028051934	6102.9677900087	8466.98651753848	14816.2689816213	0	0.998310065703417	0.997983924860057	0.998425480153992	0.998871999533991	0.99934576526966	NA	111	37199	111	89	50	25	5	0	0	0	0	0	0	0	37156	37178	37217	37242	37262	37267	43	43	43	43	43	43
I9_ARTEMBTHR	40_50	UKBB	L12_RADIATIONRELATEDSKIN	5.22005863122238	-11.32166043572	-11.43416491979	-11.3318831559424	-11.1909696997982	NA	1.06721019379285	3027.51284749339	4799.6606491266	6256.27529675195	6834.30195639945	0	1.00165751364842e-06	0.997016244863427	0.998099212487568	0.998554806295718	0.998693487936213	NA	136	38059	135	111	53	27	10	0	1	0	0	0	0	0	38013	38037	38095	38121	38138	38148	46	47	47	47	47	47
I9_ARTEMBTHR	40_50	UKBB	L12_SEBORRHOEIC	-11.9669755016462	-12.029328523383	-12.0714714354921	-12.0110687741266	-12.0288606939993	NA	6324.21270830065	4277.04701388751	5423.73967330201	7883.0772507576	13378.7014293111	0	0.998490205858881	0.997755927671459	0.998224171270599	0.998784301825195	0.999282617899099	NA	124	35601	124	107	65	29	6	0	0	0	0	0	0	0	35563	35580	35622	35658	35681	35687	38	38	38	38	38	38
I9_ARTEMBTHR	40_50	UKBB	L12_SEBORRKERAT	-12.9126702419197	-12.9810414971427	-12.9916413760029	-13.0966014782385	-13.1810517021591	NA	7481.74416347169	5836.41827119842	8485.97190323389	11287.2878823431	13797.7985423401	0	0.99862293939958	0.998225390372468	0.99877847509486	0.999074217484066	0.999237780141782	NA	309	35671	309	229	116	51	15	0	0	0	0	0	0	0	35637	35717	35830	35895	35931	35946	34	34	34	34	34	34
I9_ARTEMBTHR	40_50	UKBB	L12_SKIN_SUBCUTAN	-14.1791812339671	-14.1959644266295	3.22875804801085	-14.1797992638176	-14.2334606035122	NA	5257.95782284457	4406.42750117435	1.12442314895332	8425.20261143869	9633.64202463235	0	0.997848340275755	0.997429500146024	0.00408555249925362	0.998657143562182	0.998821146322284	NA	1755	29860	1754	1397	832	400	121	0	1	1	1	0	0	0	29833	30190	30755	31187	31466	31587	27	27	27	28	28	28
I9_ARTEMBTHR	40_50	UKBB	L12_URTICARIAERYTHEMA	-11.8902106699032	-11.9122422949857	-11.9487339508481	-11.9257093255682	-11.8106780098781	NA	4032.59781948871	3480.62368764128	4741.61065098957	5458.61394567379	8408.89931381142	0	0.997647421787013	0.997269289498104	0.997989354050343	0.998256822725964	0.998879335548371	NA	191	37598	191	161	97	59	15	0	0	0	0	0	0	0	37554	37584	37648	37686	37730	37745	44	44	44	44	44	44
I9_ARTEMBTHR	40_50	UKBB	M13_ARTHRITISNAS	-11.9195635924664	-11.9217987337854	-11.9520210163813	-11.9690624704895	-11.8422629565723	NA	4834.43250810227	4000.10117963294	6357.1298526727	11857.7258810851	13367.7212000483	0	0.998032773006883	0.997622008884955	0.99849990048304	0.999194623941675	0.999293166172399	NA	160	31855	160	107	47	13	6	0	0	0	0	0	0	0	31829	31882	31942	31976	31983	31989	26	26	26	26	26	26
I9_ARTEMBTHR	40_50	UKBB	M13_ARTHROPATHIES	2.78782515125987	-14.1925007610567	-14.176117798081	-14.2331937030702	-14.1900136512162	NA	1.06273148988532	3849.0402816801	5348.23681352662	7682.70068028404	10068.9101428881	0	0.00870917846946085	0.997057980497076	0.997885117530698	0.998521816808585	0.998875549696893	NA	1436	34434	1435	1137	608	279	88	0	1	0	0	0	0	0	34398	34696	35225	35554	35745	35833	36	37	37	37	37	37
I9_ARTEMBTHR	40_50	UKBB	M13_ARTHROSIS	-14.0341629916328	-14.0462511729784	-14.0649777486152	-14.0897771491142	-14.0514841291625	NA	6306.20095752447	5368.69500492032	7716.48950860471	11936.8899991709	18403.145335375	0	0.998224345718247	0.997912477026189	0.998545682934291	0.999058212562674	0.999390785599453	NA	692	33442	692	536	260	104	29	0	0	0	0	0	0	0	33412	33568	33844	34000	34075	34104	30	30	30	30	30	30
I9_ARTEMBTHR	40_50	UKBB	M13_ARTHROSIS_INCLAVO	-13.0192369146209	-13.0356246119049	-13.0549756781319	-13.0569154826389	-13.03602027666	NA	3815.69813844646	3130.22155485694	4551.87553334382	6866.67790281663	9810.00878220809	0	0.997277607505871	0.99667726601043	0.997711635746916	0.998482831851907	0.998939732218102	NA	692	37077	692	536	260	104	29	0	0	0	0	0	0	0	37033	37189	37465	37621	37696	37725	44	44	44	44	44	44
I9_ARTEMBTHR	40_50	UKBB	M13_ARTHROSIS_KNEE	-13.084763068654	-13.0731132226086	-13.0889875379805	-13.1316876932491	-13.003756994715	NA	5099.92058124132	4337.7284099158	6575.59484153994	9840.29211853058	14519.6593934657	0	0.997952885968736	0.99759532676425	0.998411779553312	0.998935238138085	0.999285417428169	NA	366	32071	366	284	128	54	16	0	0	0	0	0	0	0	32045	32127	32283	32357	32395	32411	26	26	26	26	26	26
I9_ARTEMBTHR	40_50	UKBB	M13_ARTHROSIS_OTH	-12.9547899887063	-12.9443476052083	-13.0128170955138	-13.0186329173717	-13.1860221094261	NA	6265.33804443992	5361.66229068742	7062.14280072861	11961.2258044572	20197.0611393778	0	0.998350221571157	0.998073715853231	0.998529805999293	0.999131580297329	0.999479086455227	NA	254	32326	254	195	102	36	9	0	0	0	0	0	0	0	32298	32357	32450	32516	32543	32552	28	28	28	28	28	28
I9_ARTEMBTHR	40_50	UKBB	M13_ARTHTROSIS_COX	-11.9919822088753	-12.1047679852927	-11.9946141248471	-11.8971112770584	-11.6168469321657	NA	6038.54499710207	5099.31143734122	7325.52825758622	11536.55247277	24856.5594994467	0	0.99841547737522	0.998105979888526	0.998693566824102	0.999177178819582	0.999627104367555	NA	102	31681	102	74	37	13	2	0	0	0	0	0	0	0	31655	31683	31720	31744	31755	31757	26	26	26	26	26	26
I9_ARTEMBTHR	40_50	UKBB	M13_DORSALGIA	-12.9513457630631	-12.9775441884332	-12.9306910025091	-12.9993576490297	-13.0335000335324	NA	5631.458000822	4996.66346992938	7314.51295667767	11297.6645593368	18840.1611875601	0	0.998165009893526	0.997927703043043	0.998589490045516	0.999081935525223	0.999448028734097	NA	405	32310	405	307	167	74	21	0	0	0	0	0	0	0	32283	32381	32521	32614	32667	32688	27	27	27	27	27	27
I9_ARTEMBTHR	40_50	UKBB	M13_DORSALGIANAS	-11.8944760044237	-11.9262288206474	-11.8885940395959	-11.9938941917503	-11.9502881129858	NA	6564.46099525293	5661.38132215392	9068.19320538805	13439.2245526673	21468.3439445736	0	0.998554273751259	0.998319182852196	0.99895395668115	0.999287924560554	0.999555860018141	NA	112	31733	112	87	45	16	6	0	0	0	0	0	0	0	31706	31731	31773	31802	31812	31818	27	27	27	27	27	27
I9_ARTEMBTHR	40_50	UKBB	M13_DORSOPATHY	-13.9779492228708	-14.0207338473162	-14.0028658669342	-14.0076834463067	-14.0540865916152	NA	5404.23327112404	4698.8341354422	6380.53232284028	9605.16339998749	13670.1578578644	0	0.997936288668169	0.99761921571501	0.998248945237122	0.998836406011295	0.999179706858629	NA	1207	33270	1207	954	568	274	76	0	0	0	0	0	0	0	33239	33492	33878	34172	34370	34446	31	31	31	31	31	31
I9_ARTEMBTHR	40_50	UKBB	M13_DORSOPATHYOTH	-13.9827204602943	-14.0251672796338	-14.008251783146	-14.0102893896825	-14.0702851838424	NA	5725.98117250236	4925.29990564243	6767.56745460826	10446.5060564666	16154.0558916142	0	0.998051585335523	0.997727965905394	0.9983484523922	0.99892992066583	0.9993050375726	NA	1089	32923	1089	871	519	250	71	0	0	0	0	0	0	0	32895	33113	33465	33734	33913	33984	28	28	28	28	28	28
I9_ARTEMBTHR	40_50	UKBB	M13_FIBROBLASTIC	-12.9961673421635	-12.9768253143155	-12.9954751079752	-13.0497738584424	-12.9845779943797	NA	5142.96151971278	3922.50155291433	5325.4222911628	7807.20377033101	11209.2701067619	0	0.997983762819092	0.997360360591406	0.998052947148402	0.998666333229997	0.99907574785025	NA	400	32347	400	324	179	77	23	0	0	0	0	0	0	0	32315	32391	32536	32638	32692	32715	32	32	32	32	32	32
I9_ARTEMBTHR	40_50	UKBB	M13_GOUT	-12.4260067183228	-12.3775970422128	-12.3550833722185	-12.4313627682475	-12.4986503992787	NA	5181.33710033723	3964.68915706033	5736.509913795	8244.85644932353	12750.7719480036	0	0.998086495972538	0.997509041151567	0.99828154700385	0.998796972545817	0.999217892169343	NA	151	31436	151	122	60	30	9	0	0	0	0	0	0	0	31409	31438	31500	31530	31551	31560	27	27	27	27	27	27
I9_ARTEMBTHR	40_50	UKBB	M13_IMPINGEMENT	-11.9790245507895	-11.9688272430648	-11.996968067259	-11.9666384568446	-12.4003612845395	NA	5101.98546941648	3909.22852681439	5236.82541178716	6786.2314007709	12218.1430806331	0	0.998126637165427	0.997557132441113	0.998172139326424	0.998593034844032	0.999190216135672	NA	161	32106	161	129	71	34	8	0	0	0	0	0	0	0	32074	32106	32164	32201	32227	32235	32	32	32	32	32	32
I9_ARTEMBTHR	40_50	UKBB	M13_INTERVERTEB	-12.9741656871612	-13.0203372082216	-13.0011537296085	-12.9333901811071	-13.0039312754626	NA	7725.40493385104	6896.81927136569	8594.24194615257	13778.3680985971	21263.439873146	0	0.998660020838573	0.998493694055898	0.99879298070244	0.999251046948732	0.999512043422439	NA	243	31885	243	191	104	52	13	0	0	0	0	0	0	0	31858	31910	31997	32049	32088	32101	27	27	27	27	27	27
I9_ARTEMBTHR	40_50	UKBB	M13_JOINTOTH	4.27050592623442	-12.5648576962739	-12.5252044709875	-12.5737943047329	-12.4053061438328	NA	1.06291185813206	3776.02470488797	4972.45479681011	7436.269924799	10273.9991930227	0	5.8758406172589e-05	0.997345015393904	0.997990196571217	0.998650878509338	0.99903659717573	NA	320	31951	319	246	145	65	22	0	1	0	0	0	0	0	31922	31995	32096	32176	32219	32241	29	30	30	30	30	30
I9_ARTEMBTHR	40_50	UKBB	M13_KNEEDERANGEMENTS	-14.1139258121164	-14.1378907781589	-14.1256768729827	-14.1784354945455	-14.1119651901568	NA	7510.07821117205	6349.14037007075	8027.20519633389	11483.3397706814	16478.2886763263	0	0.998500511372554	0.99822331925353	0.99859594299693	0.999014855248646	0.999316693742133	NA	456	31783	456	383	228	107	34	0	0	0	0	0	0	0	31759	31832	31987	32108	32181	32215	24	24	24	24	24	24
I9_ARTEMBTHR	40_50	UKBB	M13_LIMBPAIN	-12.0284231729312	-11.981724822486	-12.0362671304827	-12.0698978847788	-11.5970565124078	NA	6201.33374341332	4800.434481046	5329.45131032861	8807.84875625654	19468.5629837519	0	0.998452383387237	0.998008508738294	0.998198023963447	0.998906613586913	0.999524715213829	NA	124	32229	124	94	60	20	3	0	0	0	0	0	0	0	32196	32226	32260	32300	32317	32320	33	33	33	33	33	33
I9_ARTEMBTHR	40_50	UKBB	M13_LOWBACKPAIN	-11.6883581674884	-11.8764192868674	5.53137362538752	-12.4463273880528	-11.8249281688943	NA	4335.30979508437	3904.13795781264	1.11821576728521	10721.1087756495	11190.1835921233	0	0.997848839029828	0.997572832447481	7.55183343926939e-07	0.999073721716776	0.999156856919732	NA	221	31768	220	166	92	45	13	0	1	1	1	0	0	0	31742	31796	31870	31917	31949	31962	26	26	26	27	27	27
I9_ARTEMBTHR	40_50	UKBB	M13_LOWBACKPAINORANDSCIATICA	-11.9475927578161	-11.9874068238386	4.96554243035822	-11.9737664401273	-12.0807648932969	NA	4041.97924556998	3188.38143891217	1.07025869812072	6541.25259730258	8830.82024078016	0	0.997641554956272	0.997000188189887	3.49131261353739e-06	0.998539472692757	0.998908475937492	NA	267	37696	266	200	111	51	15	0	1	1	1	0	0	0	37655	37721	37810	37870	37906	37921	41	41	41	42	42	42
I9_ARTEMBTHR	40_50	UKBB	M13_MENISCUSDERANGEMENTS	-14.1285929276988	-14.1498081412074	-14.1502526413849	-14.2014894162581	-14.1316642295416	NA	7893.38611945419	6815.93605633688	8760.08444894071	12100.4717254538	17798.5996143817	0	0.998571844836575	0.998343601634248	0.998711169593168	0.999063578114849	0.999366498726483	NA	399	31742	399	332	193	96	29	0	0	0	0	0	0	0	31718	31785	31924	32021	32088	32117	24	24	24	24	24	24
I9_ARTEMBTHR	40_50	UKBB	M13_MUSCULOSKELETAL	2.35820175411779	-14.4323685529303	-14.425142311587	-14.4279770419996	-13.9871071098408	NA	1.09597009042491	3776.51968166215	5302.99115156427	7947.22965987091	9621.32764886795	0	0.0314207808528688	0.996950807360942	0.997829605252059	0.998551463303014	0.99884006726623	NA	2786	27690	2785	2241	1293	615	185	0	1	0	0	0	0	0	27665	28209	29157	29835	30265	30450	25	26	26	26	26	26
I9_ARTEMBTHR	40_50	UKBB	M13_OSTEOCHONDRO	4.66115935424023	-11.9560868535078	-12.08908672228	-11.9473900365265	-11.9567914175091	NA	1.06467736936103	3553.68269522146	5134.42597522558	6667.9236033048	8950.80557338963	0	1.19772405549591e-05	0.997315585005958	0.998121369986781	0.998570374599576	0.998934158902992	NA	230	37575	229	181	99	55	17	0	1	0	0	0	0	0	37531	37579	37661	37705	37743	37760	44	45	45	45	45	45
I9_ARTEMBTHR	40_50	UKBB	M13_OTHERBONE	-12.0214788479815	-11.9524748685299	-12.0309580796396	-11.9297137722026	-11.84215840855	NA	6244.49284053501	5207.55722371999	6881.1040291874	7825.2593886047	12859.8606225011	0	0.998463967100124	0.998168683246667	0.998604975194101	0.998783614667083	0.999265258442316	NA	114	37065	114	94	54	32	7	0	0	0	0	0	0	0	37026	37046	37086	37108	37133	37140	39	39	39	39	39	39
I9_ARTEMBTHR	40_50	UKBB	M13_OTHERJOINT	3.20106789786804	-14.2512269241812	-14.2399604442165	-14.2939268557616	-14.1915180375567	NA	1.06269748961262	4971.52045633948	6703.4731682003	9503.72456909182	13075.9143839149	0	0.00259353197646093	0.99771280869457	0.998305082193254	0.998799954778922	0.999134042134178	NA	893	32728	892	712	407	189	59	0	1	0	0	0	0	0	32698	32878	33183	33401	33531	33590	30	31	31	31	31	31
I9_ARTEMBTHR	40_50	UKBB	M13_POLYARTHROPATHIES	-13.0388704504399	-13.0551589620657	-13.0575492679173	-13.0825439988043	-13.0537021016149	NA	5065.63928104006	4067.18769907098	6020.79673935449	8663.02265285611	12015.4493949373	0	0.997946260805862	0.997438895704351	0.998269596326407	0.998795067689031	0.999133170555923	NA	400	32312	400	303	146	66	21	0	0	0	0	0	0	0	32284	32381	32538	32618	32663	32684	28	28	28	28	28	28
I9_ARTEMBTHR	40_50	UKBB	M13_SHOULDER	-13.9608521250462	-13.98111159783	-13.9755458256418	-13.9684573825352	-14.0600706947198	NA	7755.12169911769	5818.64938613907	7670.60578056981	10730.6882399264	16448.3904821492	0	0.998563640548549	0.998082836477627	0.998546286122274	0.998961370129579	0.999317969014833	NA	554	32551	554	442	244	112	30	0	0	0	0	0	0	0	32519	32631	32829	32961	33043	33073	32	32	32	32	32	32
I9_ARTEMBTHR	40_50	UKBB	M13_SOFTOVERUSE	-13.0982933391424	-13.1188939332615	-13.1232468637329	-13.1500136989935	-13.1014673339578	NA	6691.78295354432	5350.75411744583	6942.69023568962	9813.70864633852	18169.0841027479	0	0.998438245916329	0.998043761270386	0.998491819529689	0.998930863943175	0.99942465687623	NA	252	32108	252	193	105	46	9	0	0	0	0	0	0	0	32077	32136	32224	32283	32320	32329	31	31	31	31	31	31
I9_ARTEMBTHR	40_50	UKBB	M13_SOFTTISSUE	2.70775121648204	-14.1575902009839	-14.1573210462246	-14.1920646125833	-14.2019030096852	NA	1.06281862841192	3732.85084780618	5093.43657666679	7292.56806661757	11107.4665649685	0	0.0108433279523167	0.996973869029737	0.997782264848061	0.998447238066318	0.998979832530512	NA	1577	34365	1576	1254	698	321	86	0	1	0	0	0	0	0	34328	34650	35206	35583	35818	35904	37	38	38	38	38	38
I9_ARTEMBTHR	40_50	UKBB	M13_SOFTTISSUEOTH	4.61324620507301	-12.0536229773517	-12.0517710381653	-12.1314618353278	-12.0761903652583	NA	1.07098860184017	3281.3780306547	4277.667731062	6976.09864457949	9281.74221702179	0	1.65136015507392e-05	0.997069103907891	0.997752067265371	0.998612476440938	0.998961897141504	NA	272	32765	271	216	116	42	15	0	1	0	0	0	0	0	32731	32786	32886	32960	32987	33002	34	35	35	35	35	35
I9_ARTEMBTHR	40_50	UKBB	M13_SPONDYLOPATHY	-12.9354192344263	-12.9502352444492	-12.9057271528794	-12.935478212248	-12.9011100952189	NA	6829.73100041519	6162.37817687459	8240.08395437566	13181.3446075651	20171.9485438414	0	0.998488818209166	0.998323247152595	0.998750343286753	0.999216998189272	0.999489707410363	NA	304	32209	304	223	117	55	14	0	0	0	0	0	0	0	32181	32262	32368	32430	32471	32485	28	28	28	28	28	28
I9_ARTEMBTHR	40_50	UKBB	M13_SPONDYLOSIS	-11.8926276818791	-11.9566597136344	-11.8661098741149	-11.9672615531442	-11.9927698033064	NA	4903.20083908729	4435.42550294822	5986.76705075986	9478.9699610003	17777.2731959099	0	0.998064746882229	0.997849130230337	0.99841854884515	0.998992665792693	0.999461737183421	NA	218	31938	218	163	87	40	10	0	0	0	0	0	0	0	31912	31967	32043	32090	32120	32130	26	26	26	26	26	26
I9_ARTEMBTHR	40_50	UKBB	M13_SYNOTEND	-13.0315768039657	-12.9831313431802	-12.9599881092431	-13.0008925009037	-12.9433598090173	NA	5235.0049949664	4334.26097010897	5899.9095218524	7484.42756443029	13323.1640021536	0	0.998013815993249	0.997609967505549	0.998247334799575	0.998614028114082	0.999224860901631	NA	351	32487	351	271	150	79	16	0	0	0	0	0	0	0	32455	32535	32656	32727	32790	32806	32	32	32	32	32	32
I9_ARTEMBTHR	40_50	UKBB	MIGRAINE_UNSPE	-11.8015477094017	-11.8122935184372	-11.8401225554693	-11.849993256778	-12.482125307841	NA	5310.2713902939	4874.7626271615	6452.26198960924	8508.68383976619	15242.5197167865	0	0.998226782725857	0.998066605879379	0.998535855224367	0.998888791288195	0.999346611049809	NA	118	38145	118	86	49	24	5	0	0	0	0	0	0	0	38100	38132	38169	38194	38213	38218	45	45	45	45	45	45
I9_ARTEMBTHR	40_50	UKBB	MULTIMORB	-14.0323684454287	-14.0499289349398	-14.0655249461715	-14.017304776176	-14.0021959716669	NA	5830.97320192195	4695.05265329992	6369.02691856691	8905.47911640696	12227.2064116068	0	0.998079874672797	0.997612336756567	0.998237932385087	0.998744122994323	0.999086288955533	NA	1085	32453	1085	838	451	211	70	0	0	0	0	0	0	0	32430	32677	33064	33304	33445	33515	23	23	23	23	23	23
I9_ARTEMBTHR	40_50	UKBB	N14_ABNORMALBLEED	-14.0119558178689	-14.0122673889205	-14.0121855356721	-14.0129168199375	-14.010180828708	NA	10935.7555553311	9607.48507721312	12467.5069193411	15024.9635861311	20978.3578474887	0	0.99897767281848	0.998836306509147	0.99910326064219	0.999255859204085	0.999467141030409	NA	127	13612	127	94	55	31	12	0	0	0	0	0	0	0	13604	13637	13676	13700	13719	13731	8	8	8	8	8	8
I9_ARTEMBTHR	40_50	UKBB	N14_BENIGNMAMDYSP	-13.0076426640475	-13.0077404223145	-13.0089763245563	-13.0095931517205	-13.0080014963737	NA	6959.23260211131	6299.06363970574	8403.94279926701	12599.7094313065	18484.3356147555	0	0.998508658669088	0.998352347512079	0.998764906251283	0.999176159440004	0.999438503881313	NA	122	18216	122	96	58	29	8	0	0	0	0	0	0	0	18202	18228	18266	18295	18316	18324	14	14	14	14	14	14
I9_ARTEMBTHR	40_50	UKBB	N14_BREAST	-15.0294740299587	-15.0297045891815	-15.0330438972053	-15.0340379567225	-15.0296608446204	NA	10072.7286158576	7800.83992354016	10559.4868194747	14717.2936153947	24921.3389180344	0	0.998809480400677	0.998462734533272	0.998864089725121	0.999184943577301	0.999518808613994	NA	446	18464	446	376	237	122	32	0	0	0	0	0	0	0	18449	18519	18658	18773	18863	18895	15	15	15	15	15	15
I9_ARTEMBTHR	40_50	UKBB	N14_BREASTDISOTH	-14.0164154785028	-14.016416060452	-14.0184962736787	-14.0193392539732	-14.0163166954206	NA	8215.46280510349	6278.41271898332	8583.89512487183	11778.0683226307	23316.7041077352	0	0.998638728413973	0.998218742031891	0.998696962555133	0.999050284699013	0.999520369518548	NA	246	18279	246	207	130	65	14	0	0	0	0	0	0	0	18264	18303	18380	18445	18496	18510	15	15	15	15	15	15
I9_ARTEMBTHR	40_50	UKBB	N14_CALCUKIDUR	-12.2596636647067	-12.2486260789086	-12.2442530614498	-12.302979404902	-12.3412247796527	NA	5664.50511836706	4540.64549066711	5812.71807259564	8538.30422038459	12032.1507841308	0	0.99827314328124	0.997847667736481	0.998319290024139	0.998850315745513	0.999181620047554	NA	122	37636	122	96	54	28	8	0	0	0	0	0	0	0	37592	37618	37660	37686	37706	37714	44	44	44	44	44	44
I9_ARTEMBTHR	40_50	UKBB	N14_CYSTITIS	-11.5705343582938	-11.5734393431101	-11.6020963821964	-11.5941739642004	-11.6294179272934	NA	4613.53577269864	4012.45782278942	5050.85951239831	6487.11172168687	8226.47889341176	0	0.997998944518549	0.997698603656207	0.998167217794759	0.998573971302917	0.998872065431031	NA	207	35244	207	163	101	50	15	0	0	0	0	0	0	0	35211	35255	35317	35368	35403	35418	33	33	33	33	33	33
I9_ARTEMBTHR	40_50	UKBB	N14_ENDOMETRIOSIS	-14.0159250589813	-14.0160492540832	-14.0171499076308	-14.0177119798278	-14.0136940443811	NA	9845.67049390763	7617.31858338588	10683.2284507935	14818.9455254745	28423.907941722	0	0.998864162025358	0.998531874061666	0.998953119430112	0.999245255724889	0.999606623069292	NA	170	13620	170	142	67	30	7	0	0	0	0	0	0	0	13612	13640	13715	13752	13775	13782	8	8	8	8	8	8
I9_ARTEMBTHR	40_50	UKBB	N14_FEMALEGENINF	-14.0133020882802	-14.0130998020207	-14.0138508722805	-14.0148254598454	-14.0124624934463	NA	10426.3121885243	7937.43454044306	10074.3697339386	14405.6860299365	20764.9325328912	0	0.998927617568545	0.99859137985756	0.99889011105035	0.999223764069994	0.999461576549016	NA	212	19983	212	173	102	49	18	0	0	0	0	0	0	0	19972	20011	20082	20135	20166	20184	11	11	11	11	11	11
I9_ARTEMBTHR	40_50	UKBB	N14_FEMALEGENNONINF	2.55402137907818	-16.188727244288	-16.1947302301587	-16.2020652225495	-16.1990034451292	NA	1.09569497689706	9421.95293618562	12502.8099084454	17792.4297516282	27983.7400589005	0	0.0197554585950927	0.998629081543994	0.998966510592546	0.999273433921727	0.999538126998028	NA	1182	14725	1181	948	534	253	77	0	1	0	0	0	0	0	14717	14950	15364	15645	15821	15898	8	9	9	9	9	9
I9_ARTEMBTHR	40_50	UKBB	N14_FEMALE_GENITAL_DYSPLASIA_ALL	-14.0079533330402	-14.0083140454612	-14.0083799212618	-14.009503161902	-14.0083914648472	NA	12160.4460390798	9186.00417298289	11194.7130259273	17041.5568720922	26643.4644416857	0	0.999080894961817	0.9987832562497	0.999001576269243	0.999344076066391	0.99958049454188	NA	129	19616	129	113	69	34	11	0	0	0	0	0	0	0	19601	19617	19661	19696	19719	19730	15	15	15	15	15	15
I9_ARTEMBTHR	40_50	UKBB	N14_FEMGENPAIN	4.54349497332602	-14.471077023101	-14.4804850922077	-14.4894637844467	-14.5064719838578	NA	1.10471974739637	10754.9189511605	13540.8314741882	18336.2174276656	26316.5279578785	0	3.90883496848155e-05	0.998926421900215	0.99914674713234	0.99936950364543	0.999560181743579	NA	141	13554	140	121	76	38	14	0	1	0	0	0	0	0	13546	13565	13610	13648	13672	13686	8	9	9	9	9	9
I9_ARTEMBTHR	40_50	UKBB	N14_FEMGENPROL	-15.0179862990632	-15.0175560472404	-15.0180356808642	-15.0189673160258	-15.0162575218615	NA	15074.3611614125	12074.3482124215	17634.5388130369	23793.7152881559	37407.6641982315	0	0.999205099487012	0.999007625686208	0.999320500667358	0.999496362749585	0.999679711632021	NA	197	13828	197	149	72	33	11	0	0	0	0	0	0	0	13820	13868	13945	13984	14006	14017	8	8	8	8	8	8
I9_ARTEMBTHR	40_50	UKBB	N14_GENITOURINARY	3.65025019606097	2.47281131691268	-14.0709531168447	-14.0776413669644	-13.9741732763391	NA	0.845270924420826	1.09668923839301	5250.88164249165	7090.59217015786	8931.05225139316	0	1.57137252757429e-05	0.0241460901565675	0.997861886141157	0.99841588332111	0.998751572351852	NA	2061	27134	2058	1650	948	462	137	0	3	1	0	0	0	0	27107	27515	28217	28703	29028	29165	27	29	30	30	30	30
I9_ARTEMBTHR	40_50	UKBB	N14_LUMPNASBREAST	-14.0135868782227	-14.0140340483864	-14.015610720405	-14.0155267960626	-14.0133205286202	NA	9014.02874586252	7559.85861264954	10587.0281887673	13384.9651021433	23732.6847185103	0	0.998759575721041	0.998520928026475	0.998943722833435	0.999164527489372	0.999528877091729	NA	198	18228	198	171	114	61	13	0	0	0	0	0	0	0	18214	18241	18298	18351	18399	18412	14	14	14	14	14	14
I9_ARTEMBTHR	40_50	UKBB	N14_MALEGEN	-12.017055453468	-12.018340293696	-12.0237495225765	-12.0249493480985	-12.0148991944862	NA	6698.68111197457	4266.54067509052	6622.18599587816	7188.84840590761	8736.08751294012	0	0.998568640944463	0.997752456564795	0.998551300304485	0.998665361068519	0.998902655275541	NA	341	15973	341	274	154	76	20	0	0	0	0	0	0	0	15946	16013	16133	16211	16267	16287	27	27	27	27	27	27
I9_ARTEMBTHR	40_50	UKBB	N14_MENORRHAGIA	-16.0496047240306	-16.0503049394758	-16.0527407896021	-16.0538294116624	-16.04550631577	NA	16083.7993784119	12097.3422986257	15295.8846925922	22732.8767168205	35922.9202823248	0	0.999203811898558	0.998941396677542	0.999162635444708	0.999436538466987	0.999643613012714	NA	527	13720	527	435	251	108	32	0	0	0	0	0	0	0	13712	13804	13988	14131	14207	14239	8	8	8	8	8	8
I9_ARTEMBTHR	40_50	UKBB	N14_MENSIRREG	4.05214380465654	-13.6967314263088	-13.6941289459342	-13.6882421054706	-13.6487573422213	NA	1.08132425012048	6039.16818824963	7761.59133087275	11346.1522297008	18175.5558970261	0	0.000178684073403257	0.998190412846763	0.998592256674562	0.999037415136862	0.999400836387306	NA	277	19920	276	219	135	67	19	0	1	0	0	0	0	0	19906	19963	20047	20115	20163	20182	14	15	15	15	15	15
I9_ARTEMBTHR	40_50	UKBB	N14_MESNRUIRREG	3.01954221364883	-15.1549148984908	-15.1607927185269	-15.1646978960426	-15.1686402151371	NA	1.09550342629962	6866.75321087526	8862.00881865725	13088.1563361355	20566.6988753935	0	0.0058458353134011	0.998239071300484	0.998635009647738	0.999075524825463	0.999411533041247	NA	730	13832	729	588	357	158	48	0	1	0	0	0	0	0	13824	13965	14196	14395	14505	14553	8	9	9	9	9	9
I9_ARTEMBTHR	40_50	UKBB	N14_OTHBLADD	-11.9359262229994	-11.9352105874019	-11.9896412138346	-11.9429082359045	-12.0371234248621	NA	5910.39827933417	4708.95445260373	6106.92295867411	8918.86057664314	13290.1391384892	0	0.998388689843078	0.997977701810992	0.998433524782734	0.998931583338153	0.999277341378898	NA	139	35366	139	106	56	24	6	0	0	0	0	0	0	0	35333	35366	35416	35448	35466	35472	33	33	33	33	33	33
I9_ARTEMBTHR	40_50	UKBB	N14_OTHDISMALEGEN	-12.0070116486865	-12.0091359206508	-12.0114969222949	-12.0118645737499	-12.0066242126831	NA	9626.60405613555	6449.64129258437	9116.16925662675	10414.2577239667	12842.1794522277	0	0.999004819697992	0.998514351702944	0.998948704778992	0.999079715576582	0.999254028591747	NA	156	15291	156	133	72	33	8	0	0	0	0	0	0	0	15265	15288	15349	15388	15413	15421	26	26	26	26	26	26
I9_ARTEMBTHR	40_50	UKBB	N14_OTHFEMPELINF	-14.0075023770416	-14.0076143809883	-14.0078665590498	-14.0082742880615	-14.0075421051839	NA	13206.5627382683	10814.8610328012	12906.4090409424	19445.2316239506	26662.3812443878	0	0.999153726218697	0.998966564980405	0.999134022621822	0.999425206907928	0.999580817596	NA	121	19877	121	100	58	29	10	0	0	0	0	0	0	0	19866	19887	19929	19958	19977	19987	11	11	11	11	11	11
I9_ARTEMBTHR	40_50	UKBB	N14_OTHNONINFUTER	-14.0150790386219	-14.0149855441072	-14.0153229442986	-14.0160626818105	-14.0139810785198	NA	10308.7029925676	8210.80485529805	10155.3083668483	15398.0160345727	22033.3551799123	0	0.998915245521519	0.998638095125551	0.998898841291854	0.999273724715728	0.999492517671833	NA	164	13768	164	129	71	30	12	0	0	0	0	0	0	0	13760	13795	13853	13894	13912	13924	8	8	8	8	8	8
I9_ARTEMBTHR	40_50	UKBB	N14_OVARYCYST	-14.4967533859762	-14.4921191009675	4.418046659019	-14.483070391895	-14.4902431245805	NA	12090.8761037194	10078.0991077564	1.10199988606828	21469.6977503492	29256.7794819081	0	0.999043350304982	0.998852657234727	6.09461733662837e-05	0.999461761524701	0.999604825240391	NA	186	13682	185	146	82	33	12	0	1	1	1	0	0	0	13674	13713	13777	13826	13847	13859	8	8	8	9	9	9
I9_ARTEMBTHR	40_50	UKBB	N14_POLYPFEMGEN	-15.028931710897	-15.0282044261834	-15.0304922264367	-15.0302922061898	-15.0260323179913	NA	12695.1353591978	9733.9907338961	12441.9621647071	18893.9861388499	28012.5198686459	0	0.999055437422501	0.998768155029883	0.999036117084024	0.999365277568075	0.999572011419254	NA	317	13963	317	246	140	55	20	0	0	0	0	0	0	0	13955	14026	14132	14217	14252	14272	8	8	8	8	8	8
I9_ARTEMBTHR	40_50	UKBB	N14_RENALTUB	-12.0405299897834	-12.014163550745	-12.0273701094125	-12.1708563760002	-12.0961688299773	NA	4917.61211633572	3525.3123576448	4989.57802866041	8667.15099947654	9574.11234926152	0	0.998046421076598	0.997280837531523	0.998076702364633	0.998879570091347	0.998991933305712	NA	223	37840	223	157	80	28	12	0	0	0	0	0	0	0	37799	37865	37942	37994	38010	38022	41	41	41	41	41	41
I9_ARTEMBTHR	40_50	UKBB	N14_RENFAIL	-12.0372738022513	-12.0471540118426	-12.0950706382453	-12.2765541603929	-12.1611477973405	NA	6124.28553371507	4626.68487108532	7140.10593661768	11643.7031373415	14302.0703329701	0	0.998431760131985	0.997922437426864	0.998648414240014	0.999158749489396	0.999321553406327	NA	137	38097	137	90	42	15	5	0	0	0	0	0	0	0	38054	38101	38149	38176	38186	38191	43	43	43	43	43	43
I9_ARTEMBTHR	40_50	UKBB	N14_URETHRAOTH	-12.4173093489526	4.19082130266196	-12.5051026151954	-12.4806096534437	-12.4068641969667	NA	5360.71811293918	1.06813653432773	5820.28484759725	8643.10922782535	10144.2984609074	0	0.998151820269656	8.72759693190715e-05	0.998285716095912	0.998847858793778	0.999024156972415	NA	358	35717	357	275	151	60	20	0	1	1	0	0	0	0	35681	35763	35887	35978	36018	36038	36	36	37	37	37	37
I9_ARTEMBTHR	40_50	UKBB	N14_URINOTH	-13.0241244109121	3.5745173580078	-13.0586576562877	-13.044965543937	-13.0381850232978	NA	5008.11724839347	1.06525361072063	5482.35488487737	7479.09843680682	9496.82230096977	0	0.997925021408929	0.000792058302928541	0.998099486134156	0.998608338770472	0.998904584824978	NA	647	36106	646	504	286	130	41	0	1	1	0	0	0	0	36070	36212	36430	36586	36675	36716	36	36	37	37	37	37
I9_ARTEMBTHR	40_50	UKBB	N14_UROLITHIASIS	-12.1910770760755	-12.1477186335092	-12.2189283290299	-12.2104376772678	-12.2808609546734	NA	4819.53585323897	3672.01021264794	5239.41706626516	6846.81785758468	10071.9164088276	0	0.997981743034648	0.997360448662699	0.99813924234268	0.998577074088757	0.999027125869264	NA	167	37680	167	135	72	41	11	0	0	0	0	0	0	0	37636	37668	37731	37762	37792	37803	44	44	44	44	44	44
I9_ARTEMBTHR	40_50	UKBB	NEURODIS	-14.0903339412601	2.78703639173561	-14.089251563375	-14.1007190058094	-14.1207571030365	NA	5471.17214323641	1.13475433292249	5845.02616385178	8407.38278584579	13488.0435606564	0	0.997945148281531	0.0140465683957811	0.998076726246508	0.998661802251316	0.999164687452958	NA	1277	21101	1276	988	535	233	63	0	1	1	0	0	0	0	21083	21371	21824	22126	22296	22359	18	18	19	19	19	19
I9_ARTEMBTHR	40_50	UKBB	O15_DELIVERY_PROXY	-14.017374172692	-14.017513127715	-14.016092166374	-14.0097247884808	-14.0079520360696	NA	15673.6111669279	7634.6764789624	10092.896786009	17117.2317794808	13935.4043608716	0	0.999286428326863	0.998535058944213	0.998891971236311	0.999346965560445	0.999197961789527	NA	100	16339	100	97	90	70	39	0	0	0	0	0	0	0	16326	16329	16336	16356	16387	16426	13	13	13	13	13	13
I9_ARTEMBTHR	40_50	UKBB	O15_PREG_BIRTH_PUERP	-14.0255042309591	-14.0254534701344	-14.0231594171161	-14.0129914086376	-14.0111135913862	NA	11996.1759429341	6484.73174426826	8572.25683037036	13833.8281087212	11782.0514290758	0	0.999067141830274	0.998274302700775	0.998694759428748	0.999191782094175	0.999051162809243	NA	129	15138	129	126	118	95	51	0	0	0	0	0	0	0	15127	15130	15138	15161	15205	15256	11	11	11	11	11	11
I9_ARTEMBTHR	40_50	UKBB	OFFICIAL_TILASTOKESKUS	-12.1186644368249	-12.1705381749638	-12.1799160489542	-12.2034721368336	-12.1134259548945	NA	4038.40220333559	3394.89379413365	4608.3718708302	6410.09459966091	7640.26422262495	0	0.997605666733367	0.997139626658375	0.997891195431821	0.998480996501224	0.998734976799626	NA	220	37803	220	166	101	47	18	0	0	0	0	0	0	0	37758	37812	37877	37931	37960	37978	45	45	45	45	45	45
I9_ARTEMBTHR	40_50	UKBB	PAIN	3.3582497817276	2.94466016640057	-13.0046454876797	-13.0460480108209	-13.0485388894835	NA	1.09638849756418	1.09358834023143	3819.44222544297	5095.91800750272	6674.57036828849	0	0.00219122169726806	0.00708847895401794	0.997283324320072	0.997957339795994	0.99844016610587	NA	1369	33659	1367	1080	618	300	97	0	2	1	0	0	0	0	33627	33914	34376	34694	34897	34994	32	33	34	34	34	34
I9_ARTEMBTHR	40_50	UKBB	PNEUMONIA	5.31113835141281	-12.1797886167489	-12.1734528321444	-12.3589135830238	-11.2814397644792	NA	1.09287898992571	4768.4398945418	7251.59531759844	11272.4310364961	8781.22930931609	0	1.17523387519219e-06	0.997962005406592	0.99866056983616	0.999125212269768	0.99897494031661	NA	172	37288	171	116	57	24	8	0	1	0	0	0	0	0	37255	37310	37369	37402	37418	37426	33	34	34	34	34	34
I9_ARTEMBTHR	40_50	UKBB	PULMONARYDG	3.4962478070635	-15.4354709424373	-15.4193033913672	-15.4395197901173	-15.3873182960973	NA	1.16335339932401	8789.11585695381	10329.9789154955	12928.0371896919	17712.3205975223	0	0.00265302644795757	0.998598753523865	0.998809017942211	0.999047113544181	0.99930684959722	NA	1491	21647	1490	1204	711	339	105	0	1	0	0	0	0	0	21636	21922	22415	22787	23021	23126	11	12	12	12	12	12
I9_ARTEMBTHR	40_50	UKBB	PULM_ANXIETY	-12.6148903400458	4.10787637135801	-12.6164965289261	-12.6426719840601	-12.557450626737	NA	5249.18432941819	1.07779460007103	6384.05090007891	9177.4771991282	15791.410994139	0	0.998082517984049	0.000138197501663618	0.99842317967121	0.998900853755993	0.999365516170413	NA	338	33165	337	242	118	49	9	0	1	1	0	0	0	0	33137	33232	33356	33425	33465	33474	28	28	29	29	29	29
I9_ARTEMBTHR	40_50	UKBB	PULM_IMMUNECOMORB	-13.9619080073338	-13.987833543723	-13.9916297175398	-13.9753353395818	-13.8624091303375	NA	11656.7588005575	8598.14100050442	10098.4561413358	13131.9619314245	23578.9707748201	0	0.999044332274056	0.998701966913551	0.998894514012431	0.999150873094752	0.99953091245207	NA	460	23930	460	367	207	102	26	0	0	0	0	0	0	0	23922	24015	24175	24280	24356	24382	8	8	8	8	8	8
I9_ARTEMBTHR	40_50	UKBB	PULM_INFECTIONS	3.24094655444253	2.65951654509697	-14.1332008442999	-14.176218440715	-14.1977680495596	NA	1.09943974601453	1.09104319195044	5587.20442025703	7835.48739808891	9801.721684679	0	0.00320027033007209	0.014785511747424	0.997981700708584	0.998556442110235	0.998844266718881	NA	1402	30248	1400	1153	702	322	109	0	2	1	0	0	0	0	30225	30472	30923	31303	31516	31625	23	24	25	25	25	25
I9_ARTEMBTHR	40_50	UKBB	PULM_MEDICATIO_COMORB	-11.2838854962385	4.40392749335522	-11.3735655719323	-11.3379474235487	-11.4466527163478	NA	3120.91026288732	1.05946208936931	3686.48555772257	5673.9874809357	8254.40915713496	0	0.997115194719058	3.22795628910982e-05	0.997538366058225	0.998405642026779	0.998893548360133	NA	220	37773	219	163	79	32	8	0	1	1	0	0	0	0	37731	37787	37871	37918	37942	37950	42	42	43	43	43	43
I9_ARTEMBTHR	40_50	UKBB	PULM_PNEUMONIA_SEPSIS	5.3632675140768	-12.2249929604056	-12.166979237559	-12.4293227572799	-11.3093600160628	NA	1.10956887241892	4737.79139571455	7117.58747687874	11590.6296332662	8293.73034979459	0	1.34052225692457e-06	0.997941208993712	0.998636077155517	0.999144381009286	0.998912002130238	NA	172	29269	171	116	57	24	8	0	1	0	0	0	0	0	29247	29302	29361	29394	29410	29418	22	23	23	23	23	23
I9_ARTEMBTHR	40_50	UKBB	PULM_PSYCH_COMORB	-14.2581915680672	3.43275367406005	-14.2952766861668	-14.2968600920352	-14.2376426413807	NA	9523.71221450856	1.12554308879723	8898.96404838386	12238.5094480222	16992.0807565487	0	0.99880546719482	0.00228944791709171	0.998718280510772	0.999067922332426	0.99933145362953	NA	830	24998	829	650	372	181	58	0	1	1	0	0	0	0	24986	25165	25443	25634	25757	25815	12	12	13	13	13	13
I9_ARTEMBTHR	40_50	UKBB	Q17_CONGEN_MALFO_DEFORMAT_CHROMOSOMAL_ABNORMALITI	-11.9127048733862	-11.9437311458087	-11.9461203819624	-12.0017783066055	-11.9892730251706	NA	5336.18118517746	4279.01146857621	5671.15222544387	8990.46591559915	11012.9251953831	0	0.998218771988634	0.997772918727776	0.998319280176873	0.998934868241678	0.999131379376255	NA	132	37952	132	104	56	27	9	0	0	0	0	0	0	0	37908	37936	37984	38013	38031	38040	44	44	44	44	44	44
I9_ARTEMBTHR	40_50	UKBB	R18_ABDOMI_PELVIC_PAIN	3.88639833223944	-13.1265678629738	-13.0592038721315	-13.0171435211887	-12.5703805331905	NA	1.09983033133325	3867.28493871592	4697.87714370436	5845.22981086003	6094.79744349098	0	0.00040988757687049	0.997291778110646	0.99778203571363	0.998223137568146	0.998354382482257	NA	805	32820	804	639	363	184	63	0	1	0	0	0	0	0	32788	32953	33229	33408	33529	33592	32	33	33	33	33	33
I9_ARTEMBTHR	40_50	UKBB	R18_ABNORMALITI_BREAT	-11.9864184518206	-12.0435702932406	-11.9982529724511	-12.070562952037	-11.9539179071461	NA	5757.10700589948	4612.61329556914	7032.79465451019	9382.17752949927	13022.9520657194	0	0.998338788682805	0.997916719382324	0.998638774963628	0.998973488496405	0.999267612661729	NA	223	33760	223	168	82	41	10	0	0	0	0	0	0	0	33734	33789	33875	33916	33947	33957	26	26	26	26	26	26
I9_ARTEMBTHR	40_50	UKBB	R18_ABNORMALITI_HEART_BEAT	-11.1411939281537	-11.0955530681138	6.07205233604922	-11.317803038405	-10.8670621312455	NA	4437.04795695084	4041.08094902123	1.18592047708679	8871.11970856415	10271.6359206099	0	0.997996555960317	0.997809259583059	3.0534514445499e-07	0.998982056588854	0.999155863822928	NA	197	33835	196	145	76	31	9	0	1	1	1	0	0	0	33810	33861	33930	33975	33997	34006	25	25	25	26	26	26
I9_ARTEMBTHR	40_50	UKBB	R18_ABNORMAL_FINDI_DIAGNOST_IMAGI_FUNCTION_STUDI_WO_DIAGNOSIS	-12.0077832474234	-11.9840241957845	-11.9875799414701	-12.0597907241744	-11.7218837927056	NA	4984.39691203084	4095.08823507394	5719.24935227945	7901.76534870472	13644.992593732	0	0.998077838550098	0.997665043172407	0.998327630539567	0.998782257297565	0.999314568411297	NA	216	37959	216	156	77	33	6	0	0	0	0	0	0	0	37920	37980	38059	38103	38130	38136	39	39	39	39	39	39
I9_ARTEMBTHR	40_50	UKBB	R18_ABNORMAL_RESULTS_FUNCTION_STUDI	-10.9725587849553	-10.9821516545006	-10.9602711187034	-11.2232482474462	-10.5723732963464	NA	4541.92596231565	3425.6720111425	5002.91943047934	7425.32669206167	15709.1940801772	0	0.998072441778284	0.997442115237018	0.998252015801161	0.998794012242102	0.99946301937933	NA	103	37590	103	73	35	15	2	0	0	0	0	0	0	0	37553	37583	37621	37641	37654	37656	37	37	37	37	37	37
I9_ARTEMBTHR	40_50	UKBB	R18_ABNORMAL_WEIGHT_LOSS	-11.9845561495652	-11.9135120167504	-11.9462195001605	-11.9994067778119	-11.8695126736593	NA	5201.94777554834	4534.026014867	5630.03117074394	8091.10715585145	17345.9536456895	0	0.998161787800774	0.997903497612522	0.998306990377573	0.998816708552632	0.999454022513784	NA	137	38087	137	103	59	27	4	0	0	0	0	0	0	0	38041	38075	38119	38151	38174	38178	46	46	46	46	46	46
I9_ARTEMBTHR	40_50	UKBB	R18_DISTU_SKIN_SENSA	-10.8985731918261	-10.9475242909042	-10.8717776770115	-10.8620250975193	-10.6100602909629	NA	4501.492978886	3196.84834914298	4502.87773188722	7689.01510464766	8585.62757130813	0	0.998068242063263	0.997267670347647	0.998073584128695	0.998872854439243	0.999013979925139	NA	103	37597	103	78	44	16	6	0	0	0	0	0	0	0	37556	37581	37615	37643	37653	37659	41	41	41	41	41	41
I9_ARTEMBTHR	40_50	UKBB	R18_DIZZI_GIDDI	-11.9892261508645	-11.9835638630419	-12.0003454277945	-11.8445563239697	-11.7735495261012	NA	6355.85482169673	4722.94853237126	8040.03016387662	11566.0803719147	12107.8492996526	0	0.998494929000569	0.997975525190497	0.998809098151269	0.999182904954426	0.999224145289568	NA	103	37639	103	81	35	15	7	0	0	0	0	0	0	0	37597	37619	37665	37685	37693	37700	42	42	42	42	42	42
I9_ARTEMBTHR	40_50	UKBB	R18_DYSPHAGIA	-12.1043256134635	-11.9033412729663	-11.9356030594227	-11.9288228477556	-12.1977687726655	NA	5982.08203193277	4977.63756741254	7446.9296004028	9503.43779749413	11336.0154154581	0	0.998385537362401	0.998091969726008	0.998721187141715	0.998998486518007	0.999141461162039	NA	140	31814	140	100	47	22	8	0	0	0	0	0	0	0	31785	31825	31878	31903	31917	31925	29	29	29	29	29	29
I9_ARTEMBTHR	40_50	UKBB	R18_DYSPNOEA	-14.05237595512	-14.2558644209365	-14.0843588052073	-14.3880605770531	NA	NA	4891.00366532484	4687.42836980972	5971.26466679456	9538.41460731388	0	0	0.997707595585934	0.997573399380165	0.998118039871522	0.998796444953024	NA	NA	147	21015	147	112	52	27	7	0	0	0	0	0	0	0	20997	21032	21092	21117	21137	21144	18	18	18	18	18	18
I9_ARTEMBTHR	40_50	UKBB	R18_FEVER_OTHER_UNKNO_ORIGIN	-10.9506220709876	5.73476800016174	-10.9610185876044	-10.964915097343	-10.7106529794895	NA	5248.16011232968	1.10078080703566	6163.93346587768	9561.82068963035	10859.7709650205	0	0.998335163989932	1.89118224706504e-07	0.998581162022443	0.999085034656765	0.999213071501184	NA	106	33297	105	72	37	15	3	0	1	1	0	0	0	0	33266	33299	33334	33356	33368	33371	31	31	32	32	32	32
I9_ARTEMBTHR	40_50	UKBB	R18_GENERAL_SYMPTOMS_SIGNS	3.98567259398055	4.2529365967993	-12.4105385804854	-12.2499849583621	-10.8845568780806	NA	1.09577470680327	0.832759088825505	3952.56002024104	5333.55233689343	3155.50950760561	0	0.000275499990487017	3.27239049199782e-07	0.997494747504573	0.998167438011737	0.997247797022522	NA	800	35347	797	607	342	145	49	0	3	2	0	0	0	0	35313	35503	35768	35965	36061	36110	34	35	37	37	37	37
I9_ARTEMBTHR	40_50	UKBB	R18_HEADACHE1	-12.1111987309292	4.66998040960463	-12.1265868975455	-12.1504657624564	-12.1077291024491	NA	6357.62768254678	1.1058034425865	6195.13862288918	9061.00009605175	8705.10748633495	0	0.998480041122558	2.4090498321928e-05	0.998438193094459	0.998930066655977	0.998890241502749	NA	242	33531	241	190	101	43	18	0	1	1	0	0	0	0	33499	33550	33639	33697	33722	33740	32	32	33	33	33	33
I9_ARTEMBTHR	40_50	UKBB	R18_NAUSEA_VOMITI	-12.7673725296471	-12.7620452460953	-12.7528759970329	-12.7873554713081	-12.8623294260241	NA	7573.6772710691	5930.24136284348	6975.90697195389	9992.21375465222	13074.8479864058	0	0.998654961885221	0.998282931438465	0.998541362831097	0.998978921891616	0.999215084380303	NA	298	32073	298	227	132	53	17	0	0	0	0	0	0	0	32042	32113	32208	32287	32323	32340	31	31	31	31	31	31
I9_ARTEMBTHR	40_50	UKBB	R18_OTHER_SYMPTOMS_SIGNS_INVOLVI_DIGES_SYSTEM_ABDOMEN	-12.9477611742249	-12.8951965163334	-12.8799382720854	-12.904429857102	-12.8578089164517	NA	5776.39679981093	4778.94499715832	6649.33171182511	9070.54044472369	12685.0499974792	0	0.998211547709574	0.997847042447767	0.998454476643627	0.998864870077101	0.999191249110922	NA	384	32469	384	275	138	59	17	0	0	0	0	0	0	0	32436	32545	32682	32761	32803	32820	33	33	33	33	33	33
I9_ARTEMBTHR	40_50	UKBB	R18_PAIN_THROAT_CHEST	-14.0985437992766	-14.057708131994	-14.1146130295643	-14.1651474858602	-14.2021284821908	NA	7195.49575245614	5636.34472477095	7611.74309667036	10541.8716564395	16206.0729387627	0	0.99843666043083	0.9980099839173	0.998520466965189	0.998927880223956	0.999300777082833	NA	687	34666	687	526	299	132	30	0	0	0	0	0	0	0	34635	34796	35023	35190	35292	35322	31	31	31	31	31	31
I9_ARTEMBTHR	40_50	UKBB	R18_SYMPTOMS_SIGNS_ABNORMAL_CLINI_LABOR_FINDI_NOT_ELSEW_CLASSIFIED	3.10555329183889	3.42796457404091	-13.9042032815026	-13.9375382999673	-13.9453091247013	NA	1.14783024876638	0.898986108135931	5378.91240890443	7241.90015714151	9956.04852095036	0	0.00681840193338141	0.000137209440014948	0.997937513026732	0.998464416863141	0.998882413722221	NA	2529	29253	2526	1929	1104	507	145	0	3	2	0	0	0	0	29231	29828	30653	31250	31612	31757	22	23	25	25	25	25
I9_ARTEMBTHR	40_50	UKBB	R18_SYMPTOMS_SIGNS_CONCERNI_FOOD_FLUID_INTAKE	-11.9565247652744	-11.9407006755465	-11.9897140147496	-11.9853223537589	-12.1521789141137	NA	6603.53990892978	5510.22453466356	6817.23188806236	9132.00382140827	17911.507937476	0	0.998555332226338	0.99827097912296	0.998596732086254	0.998952814617259	0.99945867007816	NA	169	33503	169	127	72	32	6	0	0	0	0	0	0	0	33472	33514	33569	33609	33635	33641	31	31	31	31	31	31
I9_ARTEMBTHR	40_50	UKBB	R18_SYMPTOMS_SIGNS_INVOLVI_CIRCULATO_RESPI_SYSTEMS	3.29787493103227	-14.2979270928276	-14.3525388357316	-14.3735908381901	-14.2247660685197	NA	1.07247763004464	5237.38716773233	6990.51128681025	9652.00715033005	13334.3091300731	0	0.00210498461249247	0.997821799163738	0.998361827822038	0.998811805482983	0.999148833361842	NA	1042	35645	1041	794	442	204	57	0	1	0	0	0	0	0	35614	35861	36213	36451	36598	36655	31	32	32	32	32	32
I9_ARTEMBTHR	40_50	UKBB	R18_SYMPTOMS_SIGNS_INVOLVI_COGNITION_PERCEP_EMOTIONAL_STATE_BEHVI	-12.082207236133	-12.0259794824997	-12.0458436194659	-12.0334393037606	-11.8349322468886	NA	4423.90999957117	3738.4614094799	5308.14897861935	8228.80984317503	10731.1995931492	0	0.997820888166642	0.997433348707414	0.998189352929752	0.998833210124577	0.999120051050979	NA	191	37995	191	142	70	29	9	0	0	0	0	0	0	0	37950	37999	38071	38112	38132	38141	45	45	45	45	45	45
I9_ARTEMBTHR	40_50	UKBB	R18_SYMPTOMS_SIGNS_INVOLVI_DIGES_SYSTEM_ABDOMEN	3.21135641297325	-14.0854795237377	-14.0844002215728	-14.078929706399	-14.0861489185357	NA	1.08241661432641	4648.25171117289	6115.23343623009	8049.31050257217	10399.2618757425	0	0.00300877936309556	0.997582194308311	0.998162340707525	0.99860443265121	0.998919238938233	NA	1336	34311	1335	1010	552	265	84	0	1	0	0	0	0	0	34277	34602	35060	35347	35528	35612	34	35	35	35	35	35
I9_ARTEMBTHR	40_50	UKBB	R18_SYMPTOMS_SIGNS_INVOLVI_NERVOUS_MUSCULOS_SYSTEMS	-11.9613269772996	-11.9612565559524	-11.9638152005799	-12.07058457797	-11.8317830059557	NA	6357.30527621997	5208.07003159824	6573.72314803203	12340.3438934308	14304.465213907	0	0.998498773918146	0.998167518200441	0.998547894708628	0.999219557281219	0.999340038528558	NA	110	38168	110	75	44	13	5	0	0	0	0	0	0	0	38124	38159	38190	38221	38229	38234	44	44	44	44	44	44
I9_ARTEMBTHR	40_50	UKBB	R18_SYMPTOMS_SIGNS_INVOLVI_SKIN_SUBCU_TISSUE	-11.9312123285768	-11.9973565280035	-11.9963940715201	-11.9905678851411	-11.9536914012946	NA	5002.80091576486	3588.52402380713	5389.5494759478	8920.55588192871	10144.1173946708	0	0.998097121743484	0.997332472167359	0.998224020439205	0.998927523549365	0.999059783790418	NA	187	37866	187	138	71	25	10	0	0	0	0	0	0	0	37821	37870	37937	37983	37998	38008	45	45	45	45	45	45
I9_ARTEMBTHR	40_50	UKBB	R18_SYMPTOMS_SIGNS_INVOLVI_URINARY_SYSTEM	-13.0446715921632	-12.9883766039636	-13.0395051214436	-13.0840674170214	-13.0630937264938	NA	5129.41508244828	4033.05387137338	5537.97564017539	7485.86250990578	11221.5590044101	0	0.997970893234826	0.997430431732619	0.998121333339173	0.998605428558785	0.999071177325493	NA	453	37167	453	343	190	93	25	0	0	0	0	0	0	0	37127	37237	37390	37487	37555	37580	40	40	40	40	40	40
I9_ARTEMBTHR	40_50	UKBB	R18_SYNCO_COLLAP	-12.0280645947956	-12.004878337796	5.62586296583365	-12.0406231109739	-11.7850355107532	NA	6173.90373613488	5359.43207109605	1.09583434764734	12925.0899006385	13775.8376293946	0	0.99844555383826	0.998212777222823	2.83855368134926e-07	0.999256714965465	0.999317421053546	NA	161	33432	160	120	65	26	9	0	1	1	1	0	0	0	33402	33442	33497	33536	33553	33562	30	30	30	31	31	31
I9_ARTEMBTHR	40_50	UKBB	R18_UNKNO_UNSPE_CAUSES_MORBIDI	6.27957050534258	-11.067506901949	-11.0688923518136	-11.1540220283605	-11.234178652436	NA	1.13932465848852	4596.96772787247	5615.90050777559	7871.77057048155	8074.21030099036	0	3.55464448917149e-08	0.998079041473535	0.998427377304453	0.998869426019279	0.998889851208497	NA	101	33548	100	79	47	24	11	0	1	0	0	0	0	0	33516	33537	33569	33592	33605	33616	32	33	33	33	33	33
I9_ARTEMBTHR	40_50	UKBB	R18_UNSPE_HAEMATU	-13.0573015660171	-13.0143070132802	-13.038237330312	-13.1266081314312	-13.1622239263715	NA	6822.00144306397	5284.43472127605	7438.31527587224	10343.4885273094	15551.3062177763	0	0.99847285095859	0.998035001909117	0.998601430222712	0.998987429132367	0.999324691195982	NA	255	36577	255	192	102	48	13	0	0	0	0	0	0	0	36539	36602	36692	36746	36781	36794	38	38	38	38	38	38
I9_ARTEMBTHR	40_50	UKBB	RA_CO_MORB	4.42163215170459	-13.4123799040687	-13.4299416557809	-13.3425026180231	-13.5376305805598	NA	1.11987784905569	5893.41914031105	9406.77033342093	14186.0214081446	19994.5040943988	0	7.87027200402571e-05	0.998184157387005	0.998860869450451	0.999249558775816	0.999459778269378	NA	294	23599	293	218	88	38	12	0	1	0	0	0	0	0	23580	23655	23785	23835	23861	23873	19	20	20	20	20	20
I9_ARTEMBTHR	40_50	UKBB	RHEUMA_COMORB	2.88716760361503	-15.1586472146317	-15.1788728739034	-15.1749308187812	-15.1823798741343	NA	1.10001454189616	6346.61580027452	8465.1362298602	11451.2362420996	15323.2994946481	0	0.00867347346872262	0.998094285292168	0.998569310463801	0.998942660930941	0.999209453256458	NA	1666	26313	1665	1306	717	340	104	0	1	0	0	0	0	0	26292	26651	27240	27617	27853	27957	21	22	22	22	22	22
I9_ARTEMBTHR	40_50	UKBB	RHEUMA_ENDPOINTS	3.43073084950036	-13.5070482424485	-13.5031887684334	-13.5577219281083	-13.3942848612631	NA	1.065055817663	3730.02578443592	5640.49459028675	8411.93595524174	11282.699110773	0	0.00127666302801766	0.997110732653198	0.998089888151411	0.998714030589355	0.999052789542768	NA	813	36461	812	613	287	119	32	0	1	0	0	0	0	0	36422	36621	36947	37115	37202	37234	39	40	40	40	40	40
I9_ARTEMBTHR	40_50	UKBB	RHEU_ARTHRITIS_OTH	-11.8846563303538	-11.8846598600574	-11.9440592286112	-11.9886090539536	-11.7684219939617	NA	4948.23439823503	3938.81833223629	6090.49129866833	10969.4259098249	12813.9580973509	0	0.998083644808155	0.997592533743791	0.998435270017489	0.999127983155726	0.999267217761862	NA	165	34789	165	113	50	15	6	0	0	0	0	0	0	0	34756	34808	34871	34906	34915	34921	33	33	33	33	33	33
I9_ARTEMBTHR	40_50	UKBB	SLEEP	-13.0543666050088	-13.0792938958171	-13.1026493556277	-13.0749507756689	-13.026900362847	NA	5819.11611582428	4918.88594543393	7025.77747085662	9758.65034346657	14683.8415131719	0	0.99821005997796	0.997878431318758	0.998511994493169	0.99893096915365	0.999292149721047	NA	285	37263	285	228	123	58	18	0	0	0	0	0	0	0	37223	37280	37385	37450	37490	37508	40	40	40	40	40	40
I9_ARTEMBTHR	40_50	UKBB	SLE_COMORB	-13.1699216935647	-13.1433454209236	-13.1016403471753	-13.0465343453467	-13.3046737020161	NA	5971.41481907428	4756.59472348678	7240.42725971759	11150.7410813043	16382.1560748353	0	0.998240271529318	0.997795301123297	0.998556219063535	0.999066463307217	0.999352002720649	NA	277	23530	277	209	86	38	12	0	0	0	0	0	0	0	23510	23578	23701	23749	23775	23787	20	20	20	20	20	20
I9_ARTEMBTHR	40_50	UKBB	SMOKING	-15.0950042029827	-15.0976859558908	-15.1034376986976	-15.1394528224086	-15.1515037146703	NA	11188.8950593389	9525.84146016197	13257.9748617305	18480.813806964	25914.6022583114	0	0.998923569567737	0.998735418226815	0.999091052949338	0.999346374329556	0.99953350045362	NA	713	23578	713	564	306	147	42	0	0	0	0	0	0	0	23566	23715	23973	24132	24237	24279	12	12	12	12	12	12
I9_ARTEMBTHR	40_50	UKBB	SMOKING_DEPEND	-14.083496884218	-14.1197951185855	-14.1055438678911	-14.0647615834541	-13.9842078331765	NA	8346.53206319155	6617.67129518186	9037.77100894244	13909.0679599117	23430.2867837072	0	0.998653692418751	0.998297594806946	0.998754716058458	0.999193184314096	0.999523788037009	NA	616	23787	616	472	219	80	14	0	0	0	0	0	0	0	23773	23917	24170	24309	24375	24389	14	14	14	14	14	14
I9_ARTEMBTHR	40_50	UKBB	SPONDYLOPATH_COMORB	-14.1360882334793	-14.1081136914152	-14.1243654742383	-14.0622343243443	-14.1468816580169	NA	8455.3967900853	6596.01102391889	8935.17226510687	13772.3294338123	20527.6587586566	0	0.998666063630433	0.998293417419598	0.998738736297943	0.999185320263929	0.999450128351331	NA	387	23567	387	308	154	68	21	0	0	0	0	0	0	0	23548	23627	23781	23867	23914	23935	19	19	19	19	19	19
I9_ARTEMBTHR	40_50	UKBB	ST19_COMPLICATIO_PROCED_NOT_ELSEW_CLASSIFIED	-11.9478430053451	-11.8777150796259	-11.8590769797836	-11.9440650482947	-12.0464914873785	NA	5830.00337212903	3866.15466636556	5174.51946152839	8610.2427829219	8623.52794636085	0	0.998364839231233	0.997548719234183	0.998171392297462	0.998893180798835	0.998885409022464	NA	257	36749	257	202	111	42	16	0	0	0	0	0	0	0	36718	36773	36864	36933	36959	36975	31	31	31	31	31	31
I9_ARTEMBTHR	40_50	UKBB	ST19_COMPLICATIO_SURGI_MEDICAL_CARE_NOT_ELSEW_CLASSIFIED	4.39281399593795	-12.5763748946963	-12.5917969547227	-12.5604981714456	-12.3814525739905	NA	1.07234499580098	3845.3132925794	5176.01942866941	7699.33681227669	9117.19498182014	0	4.19523342980785e-05	0.997390465559853	0.998058973577725	0.998698352420991	0.998916446688675	NA	420	37188	419	327	175	67	21	0	1	0	0	0	0	0	37152	37244	37396	37504	37550	37571	36	37	37	37	37	37
I9_ARTEMBTHR	40_50	UKBB	ST19_FRACT_FOREA	-10.9257467925079	-10.9155461691112	-10.9339176707091	-10.9266747625063	-10.6225576111278	NA	4086.50141303299	3176.9500330536	3586.4060290734	7089.42012936606	11835.758571321	0	0.997866763420804	0.997258588100323	0.997567483850565	0.998770248979022	0.999283901109909	NA	100	37886	100	81	53	13	3	0	0	0	0	0	0	0	37840	37859	37887	37927	37937	37940	46	46	46	46	46	46
I9_ARTEMBTHR	40_50	UKBB	ST19_FRACT_LOWER_LEG_INCLU_ANKLE	5.4334854166959	-9.84655405449795	-9.79617616498122	-9.75261995639211	-9.68266141702751	NA	1.06249313797032	1716.13352256008	2263.68195969386	3011.36586684616	3543.54661441381	0	3.15571698103369e-07	0.995422051811263	0.996547132742288	0.997415972807038	0.997819801097895	NA	110	37574	109	81	50	27	9	0	1	0	0	0	0	0	37531	37559	37590	37613	37631	37640	43	44	44	44	44	44
I9_ARTEMBTHR	40_50	UKBB	ST19_INJURI_ELBOW_FOREA	-11.9747174099775	-11.9942709344652	-11.9895957025083	-12.0215147302373	-12.0860714340501	NA	6025.21358674489	4434.53427420381	5315.58554979696	9898.39704690604	12454.8078663841	0	0.998414257733107	0.997841930778639	0.998200328994763	0.999030976571529	0.999225737691983	NA	129	37972	129	105	66	19	7	0	0	0	0	0	0	0	37925	37949	37988	38035	38047	38054	47	47	47	47	47	47
I9_ARTEMBTHR	40_50	UKBB	ST19_INJURI_HEAD	-12.0423950335546	-12.0800032744512	-12.0489984682859	-12.1641041415993	-12.2358168130179	NA	4648.97896019314	3492.16381318903	4837.31507280965	7194.97249543275	8364.80375413702	0	0.997933217076373	0.997239983746275	0.998012595879072	0.998651065549835	0.998832875686114	NA	192	37717	192	147	81	39	16	0	0	0	0	0	0	0	37671	37716	37782	37824	37847	37863	46	46	46	46	46	46
I9_ARTEMBTHR	40_50	UKBB	ST19_INJURI_KNEE_LOWER_LEG	4.90372967093845	-12.0995927404128	-12.1097632812945	-12.1054709824783	-11.9982376769377	NA	1.06250670529688	3936.49118184218	5334.03934920806	7317.28123311811	8799.33602460553	0	3.92630236359135e-06	0.997547546128702	0.998188580131404	0.998680006455327	0.99891205363609	NA	183	37730	182	139	83	43	15	0	1	0	0	0	0	0	37686	37729	37785	37825	37853	37868	44	45	45	45	45	45
I9_ARTEMBTHR	40_50	UKBB	ST19_INJURI_WRIST_HAND	-12.1892477034423	-12.1598536536376	-12.2255584633532	-12.2385572360463	-12.3436360806645	NA	4062.51487496179	3204.03683221447	4943.13747742644	6244.64914336836	9489.12495107647	0	0.997606015422161	0.99697190241265	0.998026643109765	0.998436269293957	0.998962096723762	NA	223	37632	223	182	94	48	12	0	0	0	0	0	0	0	37589	37630	37718	37764	37800	37812	43	43	43	43	43	43
I9_ARTEMBTHR	40_50	UKBB	ST19_INJURY_POISO_CERTA_OTHER_CONSE_EXTER_CAUSES	3.21481395146762	-14.2569450458345	-14.2570649407502	-14.2884958851625	-14.2397478913508	NA	1.08222756069157	4999.49091900896	7001.51369149688	9739.51816172703	13585.0766956	0	0.00297264443144187	0.997724692153064	0.998375282169184	0.99882945275269	0.999163665162421	NA	1248	34133	1247	960	532	246	70	0	1	0	0	0	0	0	34105	34392	34820	35106	35282	35352	28	29	29	29	29	29
I9_ARTEMBTHR	40_50	UKBB	T2D	-13.0730172110228	-13.0799859570923	-13.1113426771919	-13.0529696557526	-13.0182881907139	NA	5978.79963190656	5134.12794565082	7213.18381107569	11100.0832312073	14811.4360832486	0	0.998255377178313	0.997967267728502	0.998549692839277	0.999061740318183	0.999298711498352	NA	302	35717	302	222	113	47	15	0	0	0	0	0	0	0	35686	35766	35875	35941	35973	35988	31	31	31	31	31	31
I9_ARTEMBTHR	40_50	UKBB	T2D_INCLAVO	-13.1078504357999	-13.1174812884021	-13.1671249383393	-13.0759180179227	-13.0158328758191	NA	6134.4830244706	5069.81324553282	7161.77258552456	10730.0155073971	13965.2818630196	0	0.99829512226411	0.997935579948986	0.998533067106727	0.999027674236319	0.999256360831384	NA	302	37545	302	222	113	47	15	0	0	0	0	0	0	0	37508	37588	37697	37763	37795	37810	37	37	37	37	37	37
I9_ARTEMBTHR	40_50	UKBB	T2D_WIDE	-13.0583429546619	-13.0646820770863	-13.0930037023627	-13.0345584695474	-13.0268885776199	NA	5902.02776450243	4981.36021100756	7106.10591109872	10848.4159743871	14371.3269202674	0	0.998234667448492	0.997907379565226	0.998529898128653	0.999041328201098	0.99927675767828	NA	312	35568	312	231	116	49	16	0	0	0	0	0	0	0	35538	35619	35734	35801	35834	35850	30	30	30	30	30	30
I9_ARTEMBTHR	40_50	UKBB	VIT_DEF	-11.9489687867169	-11.8998275032247	-11.9049946742775	-11.845378555505	-11.7628998299005	NA	6554.8403154952	4956.89156811031	6879.98801812257	12169.9111543177	22602.3415240903	0	0.998545518735272	0.99808454968388	0.998619357085829	0.999223392590616	0.999584758254764	NA	105	35072	105	81	37	12	2	0	0	0	0	0	0	0	35036	35060	35104	35129	35139	35141	36	36	36	36	36	36
I9_ARTEMBTHR	40_50	UKBB	VWXY20_ACCIDENTS	3.35520229213495	-13.4631362187317	-13.4603976542407	-13.4800968348703	-13.3216519575147	NA	1.0632425139792	3569.42109570426	4960.76618596132	6875.38312008538	10096.227163597	0	0.00160150682337777	0.996990547550773	0.997835046061529	0.998435642921427	0.998947216899457	NA	810	35750	809	636	356	168	44	0	1	0	0	0	0	0	35715	35888	36168	36356	36480	36524	35	36	36	36	36	36
I9_ARTEMBTHR	40_50	UKBB	VWXY20_COMPLICATIO_MEDICAL_SURGI_CARE	4.16145777344637	-12.5263758940291	-12.5519130021309	-12.5707119754162	-12.6125614062123	NA	1.07123304896384	3492.8097102019	4583.57157446285	6826.74059111108	9387.65648335974	0	0.00010244106978046	0.997138527050362	0.997815030285235	0.99853078182751	0.998928021598518	NA	509	37145	508	384	208	88	27	0	1	0	0	0	0	0	37107	37231	37407	37527	37588	37615	38	39	39	39	39	39
I9_ARTEMBTHR	40_50	UKBB	VWXY20_DRUGS_MEDICAM_BIOLO_SUBST_CAUSI_ADVER_EFFEC_THERAPE_USE	-10.9012504523802	-10.9411969667993	6.24338686034977	-11.1818651229971	-11.440404550316	NA	4873.22014837323	3958.54933894272	1.10272710238754	8005.52863380017	12907.6311245126	0	0.998215157142414	0.997794696927079	1.49819834767284e-08	0.998885540849367	0.999292812067773	NA	136	36365	135	87	39	16	4	0	1	1	1	0	0	0	36335	36383	36431	36454	36466	36470	30	30	30	31	31	31
I9_ARTEMBTHR	40_50	UKBB	VWXY20_EXTER_CAUSES_MORBIDI_MORTA	3.1858053051061	-14.2300813400187	-14.230065069882	-14.2737225426613	-14.2461008361727	NA	1.0823780492167	4890.25112405861	6688.9206240323	9540.03990723501	13485.3802108213	0	0.00324692871618336	0.997678248848785	0.998302575065208	0.99880621268846	0.999157106316848	NA	1312	34186	1311	1006	563	257	73	0	1	0	0	0	0	0	34157	34462	34905	35211	35395	35468	29	30	30	30	30	30
I9_ARTEMBTHR	40_50	UKBB	VWXY20_OTHER_EXTER_CAUSES_ACCIDENTAL_INJURY	3.59479747505382	-13.870909416601	-13.8336811422499	-13.8306228246809	-13.5054780365918	NA	1.06359689125729	4912.82261451598	6691.52473844488	9121.11942951769	12569.0569102573	0	0.000725255182154134	0.997747248245659	0.998350499598885	0.998790144534937	0.999142671529371	NA	653	35488	652	509	291	138	35	0	1	0	0	0	0	0	35453	35596	35814	35967	36070	36105	35	36	36	36	36	36
I9_ARTEMBTHR	40_50	UKBB	VWXY20_SURGI_OPERA_OTHER_SURGI_PROCED_CAUSE_ABNORMAL_REACTION_PATIENT_COMPLICATION_WO_MENTION_MISAD_TIME_PROCED	4.50154430369326	-12.1927634193894	-12.252485766278	-12.209504047158	-12.1424511579984	NA	1.07067710023097	3424.23297476012	4423.1556975502	6443.74678818238	7862.73079008646	0	2.61786986398621e-05	0.997158955830349	0.997789800452357	0.998488182533337	0.998767823709468	NA	360	37485	359	285	160	69	22	0	1	0	0	0	0	0	37443	37517	37642	37733	37780	37802	42	43	43	43	43	43
I9_ARTEMBTHR	40_50	UKBB	VWXY20_SURGI_OTHER_MEDICAL_PROCED_CAUSE_ABNORMAL_REACTION_PATIENT_COMPLICATION_WO_MENTION_MISAD_TIME_PROCED	4.60584336399238	-12.0375362852178	-12.0704536078584	-12.05208936732	-12.0974846731433	NA	1.08148994244574	3399.6255356687	4443.77452865059	6479.06402272281	8227.51296560512	0	2.05532355427805e-05	0.997174822879252	0.997832739561675	0.998515808695169	0.998826815246898	NA	382	36799	381	302	168	72	23	0	1	0	0	0	0	0	36763	36842	36976	37072	37121	37144	36	37	37	37	37	37
I9_ARTEMBTHR	40_50	UKBB	VWXY20_TRANSPO_ACCIDENTS	-12.1348737570972	-12.1775931471114	-12.2162472179539	-12.2134672803304	-12.1948659152472	NA	5082.61287065456	4079.63215038826	5684.24305592928	7786.99804002753	10418.7729559027	0	0.998095031145218	0.997618339405899	0.998285233856667	0.998748563575937	0.999066099908856	NA	185	34232	185	149	76	37	13	0	0	0	0	0	0	0	34201	34237	34310	34349	34373	34386	31	31	31	31	31	31
I9_ARTEMBTHR	40_50	UKBB	WEIGHTLOSS	-11.9712858982295	-11.9216295120128	-11.9524054449629	-11.9955315113822	-12.0745015185042	NA	4906.48631245342	4194.84938653137	5447.13214099585	7534.82994255481	13972.8468811249	0	0.998053251531562	0.997732440322341	0.998249237971583	0.998729759606845	0.999310515800828	NA	153	38064	153	117	64	31	6	0	0	0	0	0	0	0	38018	38054	38107	38140	38165	38171	46	46	46	46	46	46
I9_ARTEMBTHR	40_50	UKBB	Z21_ACQUI_ABSENCE_ORGANS_NOT_ELSEW_CLASSIFIED	-11.7267107189139	-11.6067433699295	6.89581975430371	-11.660720200475	-11.7106441904512	NA	6757.84701400753	5987.94163420375	1.34388968999822	17908.5367475104	24712.9901609525	0	0.998615453010918	0.998453419204353	2.8784050268461e-07	0.999480476373388	0.999621909700685	NA	331	26610	330	226	123	44	12	0	1	1	1	0	0	0	26600	26704	26807	26886	26918	26930	10	10	10	11	11	11
I9_ARTEMBTHR	40_50	UKBB	Z21_FACTO_INFLUENCI_HEALTH_STATUS_CONTACT_W_HEALTH_SERVI	2.3274756909523	-15.2497040356172	-15.2488226712857	-15.251357155622	-15.1608287904278	NA	1.09886137032322	5598.84799693354	7919.56850092622	10710.7012213985	13691.0964918754	0	0.0341683392870619	0.997826787158879	0.998463705104571	0.998863863528448	0.999116463114853	NA	2781	25120	2780	2170	1230	601	202	0	1	0	0	0	0	0	25106	25716	26656	27285	27684	27886	14	15	15	15	15	15
I9_ARTEMBTHR	40_50	UKBB	Z21_FOLLOW__EXAM_TREAT_CONDI_OTH_MALIG_NEOPLASMS	-13.0280742144836	-13.0182172209639	-12.9749286885953	-12.9431304016364	-13.2209271753841	NA	6924.2263123665	6508.64995811055	8651.25764066664	12044.3120703443	27255.225068945	0	0.998498764674839	0.998404119491604	0.998803354168015	0.999142572704199	0.999612963267323	NA	160	31777	160	124	65	30	4	0	0	0	0	0	0	0	31749	31785	31844	31879	31905	31909	28	28	28	28	28	28
I9_ARTEMBTHR	40_50	UKBB	Z21_MEDICAL_OBSER_EVALU_SUSPECTED_DISEA_CONDI	-13.0338141551702	-13.0640037636043	-13.0436159882625	-13.0650333797634	-13.1538709473943	NA	6741.81284089457	5470.30645007279	7919.25080916338	12074.1673085597	15644.4294767364	0	0.998457466433721	0.998094520463853	0.998685823273025	0.999136637242186	0.999329136973469	NA	193	31924	193	159	79	34	12	0	0	0	0	0	0	0	31893	31927	32007	32052	32074	32086	31	31	31	31	31	31
I9_ARTEMBTHR	40_50	UKBB	Z21_OTHER_MEDICAL_CARE	4.16955711930668	-12.5998764372759	-12.5807763452751	-12.6154097004101	-12.6280326747887	NA	1.08636848623556	3732.08765933984	4903.22504530442	7655.77732511143	12030.2849445614	0	0.000124005682455892	0.997306272334099	0.99795277677406	0.998685223505669	0.99916247117166	NA	596	33435	595	431	225	81	19	0	1	0	0	0	0	0	33412	33576	33782	33926	33988	34007	23	24	24	24	24	24
I9_ARTEMBTHR	40_50	UKBB	Z21_PERSONAL_HISTORY_ALLERGY_DRUGS_MEDICAM_BIOLO_SUBST	5.96133275477528	-11.7148901662789	-11.6027869437224	NA	-11.7707040314269	NA	1.43927402513387	7126.81951361518	20875.0458507054	0	23890.1039193156	0	3.44436694513407e-05	0.998688457625733	0.9995565191016	NA	0.999606880628557	NA	672	27256	671	524	288	132	32	0	1	0	0	0	0	0	27246	27393	27629	27785	27885	27917	10	11	11	11	11	11
I9_ARTEMBTHR	40_50	UKBB	Z21_PERSONAL_HISTORY_CERTA_OTH_DISEA	4.24215246365871	-14.6559878097164	3.79370983976205	-13.5645103125933	-12.5805189519396	NA	0.834477451185851	7229.90732492475	1.096947213995	9296.20005869049	7288.31914356127	0	3.7034068967321e-07	0.998382582533588	0.000543343213471304	0.998835770589658	0.998622755582415	NA	993	28804	990	754	389	153	51	0	3	1	1	0	0	0	28783	29019	29384	29620	29722	29773	21	23	23	24	24	24
I9_ARTEMBTHR	40_50	UKBB	Z21_PERSONAL_HISTORY_MALIG_NEOPLASM	-11.8370754909213	6.81391629853752	-12.025502588318	-12.0457311140012	-11.4196843472843	NA	10685.2400334431	1.5034326415893	17653.1422816501	27903.7620502269	67677.14709461	0	0.999116106159717	5.83617184886482e-06	0.999456472850219	0.999655562480656	0.999865366816158	NA	341	26410	340	229	121	52	18	0	1	1	0	0	0	0	26403	26514	26622	26691	26725	26743	7	7	8	8	8	8
I9_ARTEMBTHR	40_50	UKBB	Z21_PERSONAL_HISTORY_MEDICAL_TREAT	4.65403904473975	4.23845142085258	-11.6999252134503	-11.6199504265073	-11.5991812176519	NA	1.11646783282318	1.10081586527582	3873.39308478898	5914.34952526471	8297.45295114019	0	3.06559105879297e-05	0.000117981942865234	0.997589923023459	0.99843239344609	0.998884621021444	NA	366	27119	364	247	127	49	14	0	2	1	0	0	0	0	27099	27216	27336	27414	27449	27463	20	21	22	22	22	22
I9_ARTEMBTHR	40_50	UKBB	Z21_PERSONAL_HISTORY_OTH_DISEA_CONDI	4.86514156380137	-13.1532606231025	-13.0545752147339	-13.0123182807346	-13.0177372117092	NA	1.2336054282654	6448.40811909684	8469.57191277366	12506.9144859559	17938.069485757	0	8.01874040915092e-05	0.998372501227585	0.998770181067637	0.999169873113385	0.999420971658384	NA	647	27466	646	510	293	127	37	0	1	0	0	0	0	0	27455	27591	27808	27974	28064	28101	11	12	12	12	12	12
I9_ARTEMBTHR	40_50	UKBB	Z21_PERSONAL_HISTORY_RISK__NOT_ELSEW_CLASSIFIED	-10.81506141966	-9.81125610137301	NA	NA	NA	NA	6326.4409870726	23701.2994661229	0	0	0	0	0.998636015676817	0.999669712221771	NA	NA	NA	NA	254	26072	254	190	94	38	9	0	0	0	0	0	0	0	26064	26128	26224	26280	26309	26318	8	8	8	8	8	8
I9_ARTEMBTHR	40_50	UKBB	Z21_PERSONS_ENCOUNTERI_HEALTH_SERVI_CIRCUMSTANC_RELATED_REPRODUCTION	-12.8928172296669	-12.8242026982975	-12.8648338438012	-12.8925676316534	-12.7697344538582	NA	5482.91483654483	3941.82735454674	5126.31809489699	6859.19043647942	7006.9068138427	0	0.99812381358466	0.99740419496671	0.997997658097502	0.998500293190484	0.998545896413789	NA	288	31818	288	265	204	130	61	0	0	0	0	0	0	0	31777	31800	31861	31935	32004	32065	41	41	41	41	41	41
I9_ARTEMBTHR	40_50	UKBB	Z21_PERSONS_ENCOUNTERI_HEALTH_SERVI_EXAM_INVES	-14.0069280309795	-14.0167197051624	-14.0361317496906	-14.0034465644596	-14.0687729495728	NA	5749.62919205926	5135.24255448847	6860.42715563297	10437.5285368832	16897.3137560908	0	0.998056239769136	0.997822165118731	0.998367564475328	0.998929523361745	0.9993356781089	NA	775	36145	775	606	322	135	31	0	0	0	0	0	0	0	36107	36276	36560	36747	36851	36882	38	38	38	38	38	38
I9_ARTEMBTHR	40_50	UKBB	Z21_PERSONS_ENCOUNTERI_HEALTH_SERVI_OTH_CIRCUMSTANC1	-14.0387169435434	-14.044635658553	-14.0621825841559	-14.0589619170177	-14.0531577881329	NA	6696.16903713175	5512.84909533514	7599.65922402489	9571.86816924033	14105.4730977899	0	0.998327212584557	0.997967296829922	0.99852361906742	0.998828084087357	0.999205074817627	NA	566	36911	566	456	279	154	46	0	0	0	0	0	0	0	36873	36983	37160	37285	37393	37439	38	38	38	38	38	38
I9_ARTEMBTHR	40_50	UKBB	Z21_PERSONS_ENCOUNTERI_HEALTH_SERVI_SPECIFIC_PROCED_HEALTH_CARE	-13.998399898758	-13.9884621185914	-13.9737401791226	-13.9856989240194	-14.0442328392866	NA	5510.88795980488	4393.12234709311	6067.23918864831	8309.34125101077	10542.1293858191	0	0.997973267606674	0.997459401716695	0.998162356659769	0.998657057444427	0.998937057891615	NA	1199	35443	1199	913	487	216	66	0	0	0	0	0	0	0	35412	35698	36124	36395	36545	36611	31	31	31	31	31	31
I9_ARTEMBTHR	40_50	UKBB	Z21_PERSONS_W_POTEN_HEALTH_HAZARDS_RELATED_FAMILY_PERSONAL_HISTORY_CERTA_CONDI_INFLUENCI_HEALTH_STATUS	3.37393213382655	2.34185977441099	-14.1606648945629	-14.1731165388217	-14.1289833468237	NA	0.840510334870222	1.10123602061639	5251.69703532409	7638.63960563333	10617.4317134011	0	5.96611290530025e-05	0.0334555033672183	0.997848588347171	0.998519565660904	0.998938227751367	NA	2618	32521	2615	2015	1104	495	148	0	3	1	0	0	0	0	32502	33102	34013	34622	34969	35117	19	21	22	22	22	22
I9_ARTEMBTHR	40_50	UKBB	Z21_PRESENCE_OTH_FUNCTIONAL_IMPLANTNTS	-11.9892305084449	-11.8757175182264	-12.2714769508763	-12.5102865030599	-11.9609961604044	NA	9518.93477201581	11230.3575693457	33111.5019922477	48474.2723650963	24546.0787822208	0	0.998995053583359	0.999156264630776	0.999704295450702	0.999794081192885	0.999611200881607	NA	136	26195	136	88	53	21	7	0	0	0	0	0	0	0	26185	26233	26268	26300	26314	26321	10	10	10	10	10	10
I9_ARTEMBTHR	40_50	UKBB	Z21_PROBL_RELATED_LIFESTYLE	-14.046177280993	-14.0550350181813	-14.0655678485695	-14.072335538725	-14.0728295828512	NA	7003.92986852819	5712.93159691941	7761.90784332838	9885.49729065724	14395.8414311019	0	0.998399866833511	0.998037035112428	0.998554132114213	0.998864185064397	0.999220018384036	NA	520	36712	520	420	263	144	44	0	0	0	0	0	0	0	36675	36775	36932	37051	37151	37195	37	37	37	37	37	37
I9_ARTEMBTHR	40_50	UKBB	Z21_TOBAC_USE	-13.0887898488581	-13.0507874801601	-13.0644104680505	-13.0989273494256	-13.139471003427	NA	5956.7254784324	4844.63548505923	6484.33582543699	7732.52306295411	10511.083300629	0	0.998246799357452	0.997850610376263	0.998392451495908	0.99864838076635	0.99900259773227	NA	245	37436	245	210	145	91	31	0	0	0	0	0	0	0	37395	37430	37495	37549	37609	37640	41	41	41	41	41	41
I9_ARTEMBTHR	50_60	UKBB	AB1_BACTINF_NOS	-12.1832121196633	-12.1794802046294	-12.1377986660324	-12.1268511173847	-12.0071277108345	-11.9409827896936	3695.30370021765	2844.94525961608	3684.38569589632	4710.9389728842	6026.67861836189	11074.43288035	0.99736942345493	0.996584191032575	0.997371462859922	0.997946095959351	0.998410352353466	0.999139682901553	118	51113	107	87	54	35	14	6	0	0	0	0	0	0	51004	51024	51057	51076	51097	51105	120	120	120	120	120	120
I9_ARTEMBTHR	50_60	UKBB	AB1_BACT_INTEST_OTH	-12.3931217881638	-12.3074428332652	3.5976129072717	-12.2636008906551	-12.2338252438597	-12.3017221806603	3208.815572759	2426.94887738376	1.01437932079286	3206.73188705989	3551.0012710434	5617.47533792772	0.996918409385832	0.995953818136813	0.000390214402417922	0.996948633592213	0.997251152498413	0.998252712159185	234	49925	194	160	116	91	61	20	1	1	1	0	0	0	49845	49879	49923	49948	49978	50019	119	119	119	120	120	120
I9_ARTEMBTHR	50_60	UKBB	AB1_CANDIDIASIS	-13.0760116451331	2.60276441993523	2.82559659946938	-12.9723344402785	-12.9965373959895	-12.9422467115992	3387.63651670074	1.01385647695827	1.01422972441383	3112.891762464	3091.39242451634	5076.88865710793	0.996920235730747	0.0102525772531397	0.00533705678805972	0.996674990266545	0.99664561965561	0.99796599682481	511	48900	411	316	262	214	158	69	2	2	1	0	0	0	48870	48965	49019	49067	49123	49212	128	128	129	130	130	130
I9_ARTEMBTHR	50_60	UKBB	AB1_DERMATOPHYTOSIS	-13.8257330988968	1.36700801298221	2.13471203938581	-13.8424660035808	-13.8176383918894	-13.8231659382884	2766.31200066486	1.01621594189862	0.729493038140039	2168.17052562844	2004.4305258479	2995.25833810752	0.996012274445645	0.178562458232255	0.00343025178722389	0.994906021114886	0.994499787905244	0.996317762847904	1521	48853	1054	1000	908	817	683	330	3	3	2	0	0	0	49194	49248	49340	49431	49565	49918	123	123	124	126	126	126
I9_ARTEMBTHR	50_60	UKBB	AB1_GASTROENTERITIS_NOS	-14.0808747856954	1.3278302783983	-14.0751187989863	-14.0637301852217	-14.0618614893556	-14.2036392979274	2840.76278680057	1.01194695129877	2547.08249559186	3125.57743860175	3507.69439415811	7500.93096947145	0.996045123288299	0.189468166197057	0.995590930860996	0.996409880881746	0.996801399761268	0.99848913984457	1492	51333	1237	1036	797	551	339	98	1	1	0	0	0	0	51455	51656	51895	52141	52353	52594	132	132	133	133	133	133
I9_ARTEMBTHR	50_60	UKBB	AB1_HERPES_SIMPLEX	4.15976335192921	-12.5952456613702	-12.6060689850592	-12.5436668307433	-12.5336425517928	-12.5052134494965	1.02279644408814	3031.5318922957	3260.54875939096	3465.00170683914	3207.06360406329	4398.60217605383	4.7612215180469e-05	0.996685001676571	0.996915193269636	0.997111581151568	0.996881766107419	0.99773161952354	216	45894	146	144	120	108	92	55	1	0	0	0	0	0	45829	45831	45855	45867	45883	45920	134	135	135	135	135	135
I9_ARTEMBTHR	50_60	UKBB	AB1_INFECT_PARASIT	2.317423975787	0.0891015293702645	1.38529691344459	0.475396886872965	-14.7728843406983	-14.7849280412418	0.492078133704553	1.0166875157635	0.606727161342666	1.01659106556819	1999.88164501301	3114.45226683728	2.48369769481125e-06	0.93016356311071	0.0224168959671602	0.640043292590918	0.994106176648579	0.996212296578005	5986	39996	4560	3997	3290	2669	2031	912	10	5	4	1	0	0	41324	41887	42594	43215	43853	44972	88	93	94	97	98	98
I9_ARTEMBTHR	50_60	UKBB	AB1_INTESTINAL_INFECTIONS	-14.109512848863	-14.0870044993727	1.31903007067249	-14.0839768012798	-14.0751920168848	-14.1423982174067	2560.93967951222	1944.58790424498	1.01305219996693	2602.21092716196	2822.05851527308	5033.66942801844	0.995604072365068	0.994220006683124	0.19290420209292	0.995681621092137	0.996020517725173	0.99775829809516	2002	51585	1618	1377	1076	806	531	183	1	1	1	0	0	0	51838	52079	52380	52650	52925	53273	130	130	130	131	131	131
I9_ARTEMBTHR	50_60	UKBB	AB1_MYCOSES	-14.9158674088558	0.965911774326644	2.17984009533148	-14.9012850125442	-14.8741820906536	-14.8642372657467	3884.10960568459	1.01385165214915	0.601234630512182	3136.79936026551	2908.27733000842	4387.20561148429	0.996935948705609	0.340734442430149	0.000288284220396553	0.996209684087556	0.99591929270856	0.997296702324341	2194	49444	1579	1415	1248	1106	902	436	4	4	3	0	0	0	49925	50089	50256	50398	50602	51068	130	130	131	134	134	134
I9_ARTEMBTHR	50_60	UKBB	AB1_OTHER_BACTERIAL	2.61970917821073	-13.1898377990963	-13.1778883271453	-13.1580703531942	-13.1508068683127	-13.1877877804463	1.01432881786049	2161.23741432981	2712.65974288379	3258.30321906768	3683.91180033184	6912.99744970617	0.00980299249943386	0.995130612425294	0.996123954612362	0.996777895750124	0.997151722395835	0.998477892411288	728	52121	640	430	282	196	113	45	1	0	0	0	0	0	52071	52281	52429	52515	52598	52666	137	138	138	138	138	138
I9_ARTEMBTHR	50_60	UKBB	AB1_OTHER_BACT_INOTHER	2.72703289629358	2.12763371309001	2.54850384987143	-13.148400824861	-13.1416151158744	-13.2135822968366	1.01418047605289	1.01240720952025	1.01286046825922	2889.55735331757	2888.18263330874	4183.88529404509	0.00716872527055625	0.035591904635228	0.0118646343446485	0.996369385157752	0.9963695316554	0.997480118349266	764	51515	619	499	349	262	187	88	3	2	1	0	0	0	51536	51656	51806	51893	51968	52067	121	122	123	124	124	124
I9_ARTEMBTHR	50_60	UKBB	AB1_OTHER_SEPSIS	2.92743273113192	-13.1654960079278	-13.156279558698	-13.119254560283	-13.0743773545851	-13.1908914269849	1.01438972067369	2534.69810916521	3316.85579155983	4073.71784410923	5200.10134384835	10581.4420359327	0.00390289500910869	0.995855719965634	0.996835206149514	0.997430447328583	0.997993917396454	0.999005352403661	567	51981	514	320	197	129	67	19	1	0	0	0	0	0	51899	52093	52216	52284	52346	52394	134	135	135	135	135	135
I9_ARTEMBTHR	50_60	UKBB	AB1_OTHER_SUPERF_MYCOSIS	-13.1307695777487	-13.1587717062038	-13.1685767629946	-13.1689112951778	-13.1428434394261	-13.147922870637	3687.46477156112	2642.58526972405	2788.49342103557	3007.21881463294	2802.48149648702	4450.31130398127	0.997158802368211	0.996026944706293	0.996232028035727	0.996505995050366	0.99625816140456	0.997642747060219	392	48475	272	256	235	211	171	85	0	0	0	0	0	0	48472	48488	48509	48533	48573	48659	123	123	123	123	123	123
I9_ARTEMBTHR	50_60	UKBB	AB1_OTHER_VIRAL	-13.9741334455178	-13.9628824102681	-13.9489436555298	-13.9427436946189	-13.9218739687795	-13.9008704093954	3935.98356355364	2753.81566284158	2986.72465914648	3255.65191539439	3236.09005796357	4996.89127005249	0.997167233622038	0.995954442153062	0.996273641666757	0.996582968261903	0.996567458311093	0.997780364835638	859	50157	598	586	516	429	337	155	0	0	0	0	0	0	50278	50290	50360	50447	50539	50721	140	140	140	140	140	140
I9_ARTEMBTHR	50_60	UKBB	AB1_PEDICULOSIS_ACARIASIS_OTHERINFEST	-11.9544173282818	-11.9376978099453	-11.8581484200593	-11.8918902315016	-11.8675243796713	-12.0033259726962	4258.73260927806	3041.09801039888	3003.64174911535	3274.57869135379	3058.11914332474	4450.11252229637	0.997760311959281	0.996867946945577	0.99685002082252	0.997102425791876	0.996903688094698	0.997847861866249	104	52905	69	66	64	58	47	27	0	0	0	0	0	0	52792	52795	52797	52803	52814	52834	148	148	148	148	148	148
I9_ARTEMBTHR	50_60	UKBB	AB1_SEPSIS	2.89477454289456	-13.1679782783013	-13.1655815411996	-13.1203771379338	-13.0993943394739	-13.1944259473161	1.01432111576877	2482.31978955279	3233.56565424196	3999.48204909896	4939.88712884036	10006.9376574686	0.00431856524044205	0.995767476320249	0.996751392627892	0.997382529176268	0.997884204238371	0.998947967294095	585	52010	528	334	207	134	72	23	1	0	0	0	0	0	51933	52127	52254	52327	52389	52438	133	134	134	134	134	134
I9_ARTEMBTHR	50_60	UKBB	AB1_SEPSIS_BACT	3.37934044382611	-12.3579692670208	-12.3725120850891	-12.3064457728783	-12.4572272565297	-12.4295151658529	1.01632393604291	2130.10401887221	2847.06918788506	3633.5453702854	4046.61892170585	8668.25395014633	0.000883987673603563	0.995371034709673	0.996532642992544	0.997297651932953	0.997543773260626	0.998855903979321	371	51448	336	209	123	76	44	14	1	0	0	0	0	0	51363	51490	51576	51623	51655	51685	119	120	120	120	120	120
I9_ARTEMBTHR	50_60	UKBB	AB1_SEPSIS_BACT_IMPL	3.4254753468263	-12.3845917569463	-12.3885151508832	-12.3407069303968	-12.4967783895448	-12.5041749656403	1.01605239323415	2233.80619773479	2976.90616876412	3806.71698691283	4379.59889734399	9153.48879406051	0.000747988599971061	0.995576418427639	0.99667958078659	0.997413403119731	0.997723313654969	0.99891004563701	351	51420	319	196	114	71	40	11	1	0	0	0	0	0	51332	51455	51537	51580	51611	51640	119	120	120	120	120	120
I9_ARTEMBTHR	50_60	UKBB	AB1_SEPSIS_CONDITION	1.42079012473992	1.68262805168039	1.43659147984025	1.91632324477571	-12.5298482731645	-12.5215948695845	1.01429790496349	0.723872118548663	1.01222448243598	1.01227294825644	1463.04829831347	2408.57331185752	0.161285207493325	0.0200996499152345	0.155828480546818	0.0583459741524354	0.993166835101331	0.995852008253023	2224	51089	1938	1417	933	608	379	153	4	3	1	1	0	0	51256	51777	52261	52586	52815	53041	115	116	118	118	119	119
I9_ARTEMBTHR	50_60	UKBB	AB1_SEPSIS_EXPLICIT	2.97798806647607	-13.1675095511437	-13.1721728101156	-13.1246200613628	-13.0968437166525	-13.1987959756513	1.01564566599209	2569.98334442393	3348.92165676652	4206.81264290877	5141.06004506131	10547.8141758705	0.00336664005442003	0.995911994281285	0.996861722280848	0.997510724718624	0.997967392327175	0.999001583398584	590	52008	532	337	209	135	73	23	1	0	0	0	0	0	51938	52133	52261	52335	52397	52447	127	128	128	128	128	128
I9_ARTEMBTHR	50_60	UKBB	AB1_SEPSIS_IMPLICIT	-13.2539709635186	2.60038935250607	-13.2693535640094	-13.1973080756364	-13.3177351044017	-13.2822924506174	3373.38287783782	1.01303683812468	3505.395216531	4496.10133378082	5338.18911194794	8004.31975168581	0.996865131538218	0.0102604870352247	0.996979688051831	0.99765799023303	0.998009436537554	0.998675998517854	475	51723	421	297	191	109	62	27	1	1	0	0	0	0	51659	51783	51889	51971	52018	52053	117	117	118	118	118	118
I9_ARTEMBTHR	50_60	UKBB	AB1_SEPSIS_VIRAL	-12.0057136713856	-12.0122749086362	-12.0011827694016	-11.7944136221372	-11.9969946471728	-12.1750952553772	3127.43181315599	2534.3303069535	3172.70571153435	4143.58565256194	3782.33681745509	6084.24505760521	0.996937055506053	0.996218183250833	0.996981902363873	0.9977288829979	0.997469236290521	0.998403365749513	204	51093	172	136	84	50	41	19	0	0	0	0	0	0	51016	51052	51104	51138	51147	51169	109	109	109	109	109	109
I9_ARTEMBTHR	50_60	UKBB	AB1_SEPSIS_VIRAL_IMPL	-12.0057136713856	-12.0122749086362	-12.0011827694016	-11.7944136221372	-11.9969946471728	-12.1750952553772	3127.43181315599	2534.3303069535	3172.70571153435	4143.58565256194	3782.33681745509	6084.24505760521	0.996937055506053	0.996218183250833	0.996981902363873	0.9977288829979	0.997469236290521	0.998403365749513	204	51093	172	136	84	50	41	19	0	0	0	0	0	0	51016	51052	51104	51138	51147	51169	109	109	109	109	109	109
I9_ARTEMBTHR	50_60	UKBB	AB1_STREPTSTAPHYCOCC_INOTHER	3.88862900718964	-12.7490949057116	-12.7046369476567	-12.7016628930827	-12.64534808605	-12.6925369530032	0.731394311269613	2179.88895429413	2486.51462343675	2928.17343216318	3210.42726625562	6343.88660771919	1.05646330388717e-07	0.995333593493803	0.995923293806444	0.996538992934641	0.996857271298103	0.998403632797696	395	51123	331	272	199	146	85	30	2	0	0	0	0	0	51069	51128	51201	51254	51315	51370	116	118	118	118	118	118
I9_ARTEMBTHR	50_60	UKBB	AB1_VIRAL_INOTHER	-12.0407285799555	-12.0807951694801	-11.8474062822586	-11.7720365930864	-11.7800222502407	-11.6224761887196	2890.53243998044	2792.84118648203	4206.79674895769	4862.43517625165	4729.5888941628	7074.42831528453	0.996676361933127	0.996548658070817	0.997752957742735	0.998068310068774	0.998012705042311	0.998689167558932	212	51012	195	149	43	33	23	13	0	0	0	0	0	0	50924	50970	51076	51086	51096	51106	105	105	105	105	105	105
I9_ARTEMBTHR	50_60	UKBB	AB1_VIRAL_NOS	-13.9809767986199	-13.9674915166349	-13.94504024613	-13.9401143182116	-13.9125688147269	-13.8944835540591	3998.1309386972	2783.02504378418	3005.45879172448	3291.04522335713	3273.15161139886	4965.33336928537	0.997209900583787	0.9959955807534	0.996297905524569	0.996620353724816	0.996608592649891	0.99776728396358	831	50132	577	572	506	421	329	150	0	0	0	0	0	0	50246	50251	50317	50402	50494	50673	140	140	140	140	140	140
I9_ARTEMBTHR	50_60	UKBB	AB1_VIRAL_OTHER_INTEST_INFECTIONS	-12.9896272204786	-13.0041265636331	-12.9908035188598	-13.0220612055127	-13.0233862884674	-12.9987680247933	3768.95320949064	2688.2132735917	2945.62384397569	3189.73177403418	3192.36283577199	4751.02938502721	0.997250111127506	0.996140279699325	0.996481177329826	0.996742650021921	0.996745003447046	0.997816998688838	371	49906	270	247	206	180	140	63	0	0	0	0	0	0	49889	49912	49953	49979	50019	50096	118	118	118	118	118	118
I9_ARTEMBTHR	50_60	UKBB	AB1_VIRAL_SKIN_MUCOUS_MEMBRANE	1.97122143997588	1.31317672162035	-14.4654921770965	1.58190403878287	-14.4843375561166	-14.488421545144	1.02073719896778	1.01386405602681	2766.27267977028	1.01348034526735	2883.8604092178	4349.55155865091	0.05346150177404	0.195244442943047	0.995827692491923	0.118556063427051	0.995992600514256	0.997342239463626	1605	46559	1163	1101	995	829	659	321	3	2	1	1	0	0	46863	46925	47031	47197	47367	47705	135	136	137	137	138	138
I9_ARTEMBTHR	50_60	UKBB	AB1_VIRAL_WARTS	-13.6433228224723	1.98949851294809	-13.5769479014853	-13.551765035794	-13.5836486174074	-13.5993192177366	3438.75800517033	1.01475577665747	2464.75933302921	2655.64006151791	2535.00172386761	3638.02173829744	0.996834389607353	0.0499293452014311	0.995604933031209	0.995928402601725	0.995724605808541	0.997017428055246	773	46080	538	516	484	430	332	172	1	1	0	0	0	0	46181	46203	46235	46289	46387	46547	133	133	134	134	134	134
I9_ARTEMBTHR	50_60	UKBB	AB1_ZOSTER	-13.5279411968341	-13.4928664083074	-13.4902713116403	2.1956767683808	-13.5122120864355	-13.4767266223053	2898.8580697217	2081.15630370809	2238.45838961127	1.01271570684879	2504.92578054063	4174.95992318569	0.996276569606365	0.994827070725781	0.995191505861735	0.0301504896446394	0.995696026922282	0.997424441521365	921	46393	731	674	572	435	327	136	1	1	1	1	0	0	46446	46503	46605	46742	46850	47041	136	136	136	136	137	137
I9_ARTEMBTHR	50_60	UKBB	ACUTE_RESPIRATORY_INFECTIONS	1.85522958859659	0.103126374758368	0.928770113262599	-15.5319396277089	-15.5208729449958	-15.5321150992619	0.611172696573003	1.01550592718056	0.728960186032105	2845.64022567096	2736.80106023434	4283.56184435403	0.00240117851870115	0.919112502176301	0.202627035271706	0.99564504564419	0.995475082682778	0.997106891851134	4671	37241	3358	3086	2700	2375	1871	902	5	2	2	0	0	0	38450	38722	39108	39433	39937	40906	99	102	102	104	104	104
I9_ARTEMBTHR	50_60	UKBB	ALCOHOLACUTE10	-12.1739504454168	-12.1464283305427	-12.1636389267356	-12.111418035334	-12.1834155973786	-12.2314400731553	2775.51259167387	2116.4924891123	2366.63549170599	2639.52771671601	2626.106372022	4559.48600960271	0.996500330790073	0.995421011657143	0.995899183879983	0.99633893613269	0.996298350883608	0.997859568937218	213	52999	166	152	116	90	69	26	0	0	0	0	0	0	52901	52915	52951	52977	52998	53041	145	145	145	145	145	145
I9_ARTEMBTHR	50_60	UKBB	ALCOHOLMENTAL	-13.8778426347106	1.85537550074405	2.07293762851901	-13.812012159272	-13.8508447087595	-13.8361051011326	3459.41787922615	1.01407005825004	1.01372144697341	3211.88407120934	3183.47184413696	4947.99964550172	0.996799205223923	0.0673049157040261	0.0408667955848972	0.996568880742387	0.996528525829254	0.997768876102312	858	52403	646	565	447	359	281	123	2	2	1	0	0	0	52479	52560	52678	52766	52844	53002	134	134	135	136	136	136
I9_ARTEMBTHR	50_60	UKBB	ALCOHOL_RELATED	-13.8085041199502	1.7834198349322	2.00882406730658	-13.7405191202339	-13.7713196815064	-13.7398431843817	3207.7506607629	1.01403729266807	1.01321849645189	3028.67372534586	3004.74775819124	4516.61255787357	0.996565332102445	0.0786230395926015	0.0474102433851516	0.996380161269042	0.996343158969689	0.99757278453806	934	52294	697	610	483	385	299	142	2	2	1	0	0	0	52398	52485	52612	52710	52796	52953	131	131	132	133	133	133
I9_ARTEMBTHR	50_60	UKBB	ALCOLIVER	-11.2972242016885	-11.3217307555289	-11.3259995571635	-11.3293572310088	-11.3431451268256	-11.5065386030825	2357.25745522808	1945.70104140077	2347.42667442743	2768.39355242406	3526.45492868853	5725.47782331489	0.996176129915318	0.995357260441169	0.996150335506077	0.996734751105475	0.997433540214202	0.998396486092018	117	53064	104	68	42	31	18	5	0	0	0	0	0	0	52933	52969	52995	53006	53019	53032	144	144	144	144	144	144
I9_ARTEMBTHR	50_60	UKBB	ALLERG_ASTHMA	-13.0652637689312	-12.981277351534	-12.9480901855225	-12.9819361394351	-13.0845588998637	-13.3406018500866	6071.38634045993	4826.59648660374	5951.2454249942	7758.4244646305	8970.37798221275	15025.2542174141	0.998283001012666	0.997854067908925	0.99826404855412	0.998664924608247	0.998836173475661	0.999291575457197	209	26486	182	160	103	61	36	16	0	0	0	0	0	0	26484	26506	26563	26605	26630	26650	29	29	29	29	29	29
I9_ARTEMBTHR	50_60	UKBB	ALLERG_ASTHMA_EXMORE	-13.0711180514128	-12.9815761230232	-12.9458850789085	-12.9819212064764	-13.0882016165286	-13.3607155211385	6049.49403200281	4806.51756879378	5926.25260988356	7726.78879441582	8966.67316642859	15149.3542884275	0.998276015297233	0.997845053841421	0.998257024414069	0.998659459977142	0.998835368469838	0.999296319364463	209	26230	182	160	103	61	36	16	0	0	0	0	0	0	26230	26252	26309	26351	26376	26396	27	27	27	27	27	27
I9_ARTEMBTHR	50_60	UKBB	ALLERG_RHINITIS	-13.0679742889083	-13.0970045210451	-13.0980682320806	-13.1077002509084	-13.1582171720147	-13.2720526405691	3143.81144725189	2498.30311128713	3173.40853430279	4499.21999509198	5160.68885341153	9413.66406623629	0.996683419131557	0.995817220981518	0.996706784949676	0.997675504448554	0.997965634578615	0.998875086012274	389	52640	341	289	187	97	59	21	0	0	0	0	0	0	52544	52596	52698	52788	52826	52864	144	144	144	144	144	144
I9_ARTEMBTHR	50_60	UKBB	APPENDACUT_NOCOMPLIC	-12.1488818657183	3.03639777897022	-12.1831055331473	-12.1935869791666	-12.2002443076629	-12.1765707283905	2669.34984165632	1.01339903639551	2203.19510773616	2449.86750549983	2560.36225140648	4419.92845268922	0.996368639413304	0.00273321441562467	0.995587924903464	0.996028750697684	0.996198057627093	0.997801890776686	288	51901	216	194	151	129	91	38	1	1	0	0	0	0	51831	51853	51896	51918	51956	52009	141	141	142	142	142	142
I9_ARTEMBTHR	50_60	UKBB	APPENDICITIS_BROAD	-13.1470547660939	2.74463170296767	-13.2013019273011	-13.1739099281459	-13.1981296267637	-13.2233763352686	3923.31307658513	1.0131789354303	3084.20159323375	3461.09028232543	3415.25317583673	5437.9587697279	0.997326287201405	0.00675004009981005	0.996584826734184	0.996963028092648	0.996916609953125	0.99805980187263	378	51944	273	251	210	174	132	62	1	1	0	0	0	0	51907	51929	51970	52006	52048	52118	141	141	142	142	142	142
I9_ARTEMBTHR	50_60	UKBB	ARTHROSIS_COMORB	2.58593042956488	1.92793594757308	2.27432491405121	-14.7420786024271	1.9717868058712	-14.7096026760614	0.778307639741623	0.768084487403235	0.768975909688847	4175.39211488727	1.0378855282249	7538.27160485257	0.000892133169364436	0.0120711629069684	0.00310041858106976	0.997182910694577	0.057457868349866	0.998443070502384	3424	26034	2792	2475	1864	1327	872	312	6	4	2	1	1	0	26630	26947	27558	28095	28550	29110	30	32	34	35	35	36
I9_ARTEMBTHR	50_60	UKBB	ASTHMA_ACUTE_RESPIRATORY_INFECTIONS	2.64438815288999	-14.1503214297928	-14.12087004855	-14.1358284097057	-14.1406437461084	-14.1672433568856	1.0226147728272	3226.33041327669	3515.58397449501	3715.48118819764	3519.11479840999	5258.67708129171	0.00971227315129907	0.99650057949549	0.996795185669537	0.99696439533363	0.996793917900017	0.997850445864048	783	45912	532	501	440	397	323	165	1	0	0	0	0	0	46040	46071	46132	46175	46249	46407	122	123	123	123	123	123
I9_ARTEMBTHR	50_60	UKBB	ASTHMA_COMORB	1.77746760027874	1.38675684815168	1.65459479278073	1.05034810640208	1.46766479400623	1.27285511424612	0.561695846924653	0.505378002463097	0.505734343800922	0.744842497375248	0.618201837314396	1.02376435982191	0.00155367632890781	0.00606956808232705	0.00106915102919962	0.158492043491827	0.0175924164363995	0.213754107067751	11707	34224	9371	8188	6375	4694	3267	1452	15	11	9	5	4	1	36498	37681	39494	41175	42602	44417	47	51	53	57	58	61
I9_ARTEMBTHR	50_60	UKBB	ASTHMA_CVDMETABOCOMORB	1.2229082787094	1.34145777087295	2.08843220412445	1.40619261045245	1.53735261313991	-12.5815881820882	1.04174029653104	0.757323504231131	0.637025529886293	1.03561524031796	1.03058597601754	1960.78006002964	0.240431489101249	0.0765084907074536	0.00104392871402747	0.174516662125639	0.135770807621272	0.994880309995546	4752	29802	4102	3385	2456	1652	1014	377	7	7	5	2	1	0	30402	31119	32048	32852	33490	34127	43	43	45	48	49	50
I9_ARTEMBTHR	50_60	UKBB	ASTHMA_EOSINOPHIL_SUGG	-12.887824867004	-12.9226569393204	-12.9276029752126	-13.0129633393787	-12.9787251582046	-13.0097604143962	3885.15703501215	2935.58582627112	3423.14068707755	3903.77414896067	4174.31522206793	6014.01650813223	0.997353265895708	0.996487666937394	0.996986769973366	0.997340311474484	0.99751923197286	0.998273985635986	305	45794	241	210	155	116	83	41	0	0	0	0	0	0	45739	45770	45825	45864	45897	45939	119	119	119	119	119	119
I9_ARTEMBTHR	50_60	UKBB	ASTHMA_EXCL	2.26367890282661	1.44255768852225	0.232344702446542	-14.5522823633036	1.09569864878145	1.30281297580709	0.512974746903694	0.550426736725935	1.02648342823472	1814.65846239599	0.738741621712541	1.02214025689757	1.0202025181724e-05	0.00877240376575621	0.820929077727328	0.993601596545763	0.138022332721509	0.202453281203464	7123	30770	5394	4814	3975	3232	2427	1169	11	6	2	1	3	1	32438	33018	33857	34600	35405	36663	50	55	59	60	58	60
I9_ARTEMBTHR	50_60	UKBB	ASTHMA_HOSPITAL_INFECTIONS	2.47221374205675	2.55762903120531	-14.1208339190238	-14.1436137564	-14.1409114167642	-14.166621538501	1.02038075015981	0.72731102218903	3273.93472148377	3530.65769911515	3346.28001925866	5049.78515792164	0.0153999383487447	0.000437186480240196	0.99655864841675	0.996803728418548	0.996628261457782	0.997761624816853	905	46094	640	584	493	429	338	174	3	2	0	0	0	0	46232	46288	46379	46443	46534	46698	124	125	127	127	127	127
I9_ARTEMBTHR	50_60	UKBB	ASTHMA_HOSPITAL_MAIN	-13.7862693886547	2.23909913989643	1.77141771801492	-13.7793223522654	2.10786966892781	-13.7470167671442	2883.35628827236	0.72802639643946	1.01429364109069	2670.52644304046	1.01238648709303	4157.50339956299	0.996185067509787	0.00210097704998055	0.0807320026662054	0.995883111433737	0.0373351619631918	0.997361755025931	1259	46584	974	888	730	544	377	175	4	4	2	1	1	0	46746	46832	46990	47176	47343	47545	119	119	121	122	122	123
I9_ARTEMBTHR	50_60	UKBB	ASTHMA_HOSPITAL_PNEUMONIA	4.10298653393656	3.76054287344042	-11.7139930371731	-11.8232598613225	-11.7888925795848	-11.8931662676642	0.734115237847004	0.726423681439796	2038.52347066184	2525.09703021602	2526.04249986063	4656.22386851065	2.28351453674803e-08	2.2573601762052e-07	0.995415131153564	0.996264079392319	0.996276332946144	0.997962004471094	292	45945	247	188	117	79	52	24	4	2	0	0	0	0	45862	45921	45992	46030	46057	46085	124	126	128	128	128	128
I9_ARTEMBTHR	50_60	UKBB	ASTHMA_IMMUNECOMORB	-15.5799247156335	1.83648454006591	-15.5727818880208	-15.5662369787786	-15.5731235074806	-15.581327134429	8108.18770604621	1.0510414259088	6720.43152785252	7807.37440606446	7596.08281563047	11357.3532404607	0.998466861623068	0.0805853367578914	0.998151120048465	0.998409189660886	0.998364216609095	0.998905370274718	2125	25830	1688	1441	1130	842	614	315	1	1	0	0	0	0	26242	26489	26800	27088	27316	27615	24	24	25	25	25	25
I9_ARTEMBTHR	50_60	UKBB	ASTHMA_INFECTIONS	2.47221374205675	2.55762903120531	-14.1208339190238	-14.1436137564	-14.1409114167642	-14.166621538501	1.02038075015981	0.72731102218903	3273.93472148377	3530.65769911515	3346.28001925866	5049.78515792164	0.0153999383487447	0.000437186480240196	0.99655864841675	0.996803728418548	0.996628261457782	0.997761624816853	905	46094	640	584	493	429	338	174	3	2	0	0	0	0	46232	46288	46379	46443	46534	46698	124	125	127	127	127	127
I9_ARTEMBTHR	50_60	UKBB	ASTHMA_MEDICATIO_COMORB	2.8281273126678	2.29305909547891	-14.1590534808942	-14.1573428435722	-14.1449069531623	-14.1353775102407	0.773290771516191	0.759711851830808	3457.3858423499	4605.60695133591	5025.03962453496	9259.114221597	0.000254923314143737	0.00254174145928915	0.99673242758998	0.997547357469515	0.997754049955629	0.998781914249503	2224	29732	2022	1570	969	573	316	124	4	2	0	0	0	0	29895	30347	30948	31344	31601	31793	35	37	39	39	39	39
I9_ARTEMBTHR	50_60	UKBB	ASTHMA_MODE	-14.1424033799424	2.67214297940921	2.21300655566211	-14.1668807969631	2.54479566127319	-14.1843024284593	4259.80668263731	0.756978731845984	1.03535088842148	4078.30188542294	1.03016934571725	6247.73938719186	0.997351057120382	0.000415542951543091	0.0325617380453416	0.997228377631807	0.0135011388791743	0.998188556613872	1259	28587	974	888	730	544	377	175	4	4	2	1	1	0	28829	28915	29073	29259	29426	29628	39	39	41	42	42	43
I9_ARTEMBTHR	50_60	UKBB	ASTHMA_NAS	2.38759903649348	2.19294583338225	1.32138132970566	1.61874036709248	2.34110536232811	-13.5050230914693	0.766285460629859	0.641690909812524	1.03802510794688	1.03747476527916	0.753988586378654	2989.5279038204	0.00183441126172251	0.000632109810360659	0.203026462739266	0.118696177328312	0.00190303938280964	0.996395613917943	3261	28500	2531	2304	1860	1382	980	458	7	5	2	3	2	0	29189	29416	29860	30338	30740	31262	34	36	39	38	39	41
I9_ARTEMBTHR	50_60	UKBB	ASTHMA_NAS_EXMORE	2.38047993058194	2.18563981044686	1.3140434702177	1.61118306222424	2.33836001754933	-13.500791867011	0.766321130347543	0.641733332277949	1.03804898381141	1.03749117472282	0.754397134766545	2981.11987790028	0.00189397091499035	0.000659612913614595	0.205556729897185	0.120432514294592	0.0019375556635083	0.996386580544028	3261	28244	2531	2304	1860	1382	980	458	7	5	2	3	2	0	28935	29162	29606	30084	30486	31008	32	34	37	36	37	39
I9_ARTEMBTHR	50_60	UKBB	ASTHMA_NOS	-14.0201483602957	-13.8629052129916	-13.9900748568288	-14.0589407702274	-13.9917494443886	-13.8205501838288	9839.15445618141	7358.74384158263	8232.10066248357	9298.71009476938	9672.97774124864	15589.8009561392	0.998863067331538	0.998496891353615	0.998644032693808	0.9987936598309	0.998845877943077	0.999292665621574	267	26512	204	180	139	107	81	38	0	0	0	0	0	0	26546	26570	26611	26643	26669	26712	29	29	29	29	29	29
I9_ARTEMBTHR	50_60	UKBB	ASTHMA_NOS_EXMORE	-14.0223042589593	-13.8542222861189	-13.9902867656955	-14.0640388391424	-13.9887409367805	-13.8095176224515	9801.6015191155	7330.80462669765	8199.26788332817	9264.93713277642	9661.95117964882	15530.3898829791	0.998858535899782	0.998492107749853	0.998638582303457	0.998788823390607	0.998844809261439	0.999290526539634	267	26256	204	180	139	107	81	38	0	0	0	0	0	0	26292	26316	26357	26389	26415	26458	27	27	27	27	27	27
I9_ARTEMBTHR	50_60	UKBB	ASTHMA_OBESITY	-14.2496217960967	-14.1999894378443	-14.1867263294403	-14.1797229143082	3.37591461286831	-14.0851795191926	4342.26756558976	3237.02597575835	3724.35163790486	4286.50540813713	0.723672409922618	8990.51408935021	0.997381660008206	0.996499899573554	0.99696072131919	0.997360609569218	3.08652669424813e-06	0.998749977747049	832	46201	682	615	477	341	226	73	0	1	1	2	2	0	46231	46298	46436	46572	46687	46840	120	119	119	118	118	120
I9_ARTEMBTHR	50_60	UKBB	ASTHMA_PNEUMONIA	4.11240446688994	3.77227117964332	-11.7099943324428	-11.8192688455191	-11.7848563179537	-11.8894560483746	0.734317534833883	0.726674320613503	2035.02528491052	2520.64787062695	2521.32517713519	4649.16808282982	2.13971112509819e-08	2.09005680982673e-07	0.995408817672327	0.996258748520647	0.996270643408035	0.997959548265786	291	45945	246	187	117	79	52	24	4	2	0	0	0	0	45862	45921	45991	46029	46056	46084	124	126	128	128	128	128
I9_ARTEMBTHR	50_60	UKBB	ASTHMA_PNEUMONIA_AND_SEPSIS	4.10298653393656	3.76054287344042	-11.7139930371731	-11.8232598613225	-11.7888925795848	-11.8931662676642	0.734115237847004	0.726423681439796	2038.52347066184	2525.09703021602	2526.04249986063	4656.22386851065	2.28351453674803e-08	2.2573601762052e-07	0.995415131153564	0.996264079392319	0.996276332946144	0.997962004471094	292	45945	247	188	117	79	52	24	4	2	0	0	0	0	45862	45921	45992	46030	46057	46085	124	126	128	128	128	128
I9_ARTEMBTHR	50_60	UKBB	ASTHMA_PSYCH_COMORB	1.96830353770624	-15.0951840349169	2.25828652927142	1.85708275505613	2.97892319038421	-15.1105015490881	1.05813007418321	3649.138729051	0.7749306516147	1.04889959728356	0.649089533287166	7580.83132039746	0.062861248443864	0.996699445861454	0.00356625508481432	0.0766429294500209	4.44549163693113e-06	0.99840961665034	3738	26761	2928	2576	2033	1519	1054	492	3	2	5	4	3	0	27535	27887	28430	28944	29409	29971	33	34	31	32	33	36
I9_ARTEMBTHR	50_60	UKBB	AUD	-13.3746099546022	2.19079778013447	2.52798059433488	-13.3231819387543	-13.3628132638558	-13.3841448777704	3129.51092017191	1.01407253589021	1.01414171168498	3219.2229266924	3291.89651401088	5021.33063980536	0.996590086254017	0.0307420627031859	0.0126765508019577	0.996697858127501	0.99676115179638	0.997873274898937	581	52727	458	387	285	213	152	69	2	2	1	0	0	0	52713	52784	52886	52958	53019	53102	135	135	136	137	137	137
I9_ARTEMBTHR	50_60	UKBB	AUD_SWEDISH	-13.8090981605296	1.78341983493219	2.00882406730658	-13.7405154453756	-13.7713165078495	-13.7398399733136	3209.73330593634	1.01403729266675	1.01321849645059	3028.66816037371	3004.74299017239	4516.60530629948	0.996567306009209	0.0786230395922127	0.0474102433848667	0.99638015558599	0.996343154009671	0.997572781208341	933	52294	696	610	483	385	299	142	2	2	1	0	0	0	52398	52484	52611	52709	52795	52952	131	131	132	133	133	133
I9_ARTEMBTHR	50_60	UKBB	AUTOIMMUNE	1.12843206816469	0.591393493015219	-14.8989377801744	-14.8953579763108	-14.8964897633818	-14.9130748282174	1.01612400166909	1.01324604300672	2655.52363441076	3116.38543180782	3249.23899239941	5372.16225554941	0.266772453940092	0.559447551448473	0.995523455371858	0.996186373231109	0.99634202421444	0.997785082372589	3516	48112	2886	2453	1910	1393	933	383	2	1	0	0	0	0	48620	49053	49596	50113	50573	51123	120	121	122	122	122	122
I9_ARTEMBTHR	50_60	UKBB	BACT_INTEST_INFECTION_NOS	-11.5822797959235	-11.5083844012588	3.93586925580987	-11.4562917596105	-11.4501505207268	-11.6132930261553	2756.99542608555	2040.54073139055	1.01213277159197	2449.95601002074	2852.88939075951	4794.57385879559	0.996648055721236	0.995500058678781	0.000100787299235948	0.996269008517099	0.996797676831934	0.998067386504413	140	52807	113	101	82	68	43	13	1	1	1	0	0	0	52690	52702	52721	52735	52760	52790	143	143	143	144	144	144
I9_ARTEMBTHR	50_60	UKBB	BLEEDING	2.91937872265317	-14.194725543265	-14.1930807537302	-14.20872694687	-14.2376129312369	-14.2669631643256	0.530757343589461	1978.49882713289	2276.05775702011	2686.17950200972	2822.70007895284	5440.57437659199	3.78926444887402e-08	0.994275632090937	0.995024569751568	0.995779555690764	0.995975511725086	0.997907688452739	2173	51737	1776	1482	1150	829	555	209	4	0	0	0	0	0	51999	52293	52625	52946	53220	53566	131	135	135	135	135	135
I9_ARTEMBTHR	50_60	UKBB	BRADY_UNSPE	3.99166058722328	-12.7050335768697	-12.6752532684624	-12.6778878534568	-12.6594262265816	-12.7083604973381	0.727618015672705	2277.19924861727	2639.89273158211	3265.40716325358	3515.23548077839	5260.97077202329	4.11302676832466e-08	0.995548436286139	0.996169029935269	0.996902234525968	0.997126582569887	0.99807263807152	312	52998	263	220	157	103	69	30	2	0	0	0	0	0	52900	52943	53006	53060	53094	53133	145	147	147	147	147	147
I9_ARTEMBTHR	50_60	UKBB	BRONCHITIS	1.46672009269866	0.116732452671919	0.243344622445023	-15.2624812584283	-15.2228811364196	-15.2261538529349	0.729658265420371	1.01267945062285	1.01263613980414	2505.16958685862	2419.94561201664	3859.46270692202	0.0444156735882367	0.908230417901507	0.810091449994269	0.995139002610392	0.994980869957047	0.996852235016084	4517	45581	3264	3007	2632	2294	1771	819	4	2	1	0	0	0	46708	46965	47340	47678	48201	49153	122	124	125	126	126	126
I9_ARTEMBTHR	50_60	UKBB	C3_BREAST	-14.6905682460642	2.04064947173241	-14.6765944131408	-14.6722090131762	-14.6577980658951	-14.6441329070719	5688.03517378194	1.03847564907455	4852.16836644073	5443.14533971859	6015.44578346908	9332.5121900169	0.997939294641509	0.0494092423156949	0.997586602659531	0.997849273878034	0.998055801744414	0.998747998125257	1092	28542	892	788	612	446	290	126	1	1	0	0	0	0	28698	28802	28978	29144	29300	29464	43	43	44	44	44	44
I9_ARTEMBTHR	50_60	UKBB	C3_BREAST_EXALLC	-15.1780916013087	2.46728562862689	-15.1789628392044	-15.1802788537022	-15.1802310086385	-15.1815063387395	9145.97024299166	1.06997592053701	8009.40378470448	8689.99415276136	9829.56665289165	14892.4369112982	0.998675880298034	0.021114750108087	0.998487895831657	0.998606201137421	0.998767792359075	0.999186628253551	1092	24791	892	788	612	446	290	126	1	1	0	0	0	0	24965	25069	25245	25411	25567	25731	25	25	26	26	26	26
I9_ARTEMBTHR	50_60	UKBB	C3_BRONCHUS_LUNG	4.98488870091479	4.16012361143009	-9.51395912393597	5.40017023990614	-9.64057130813418	-9.63524450848419	0.727339894476663	1.01248340068627	1380.58091736382	1.01298874393231	2053.24380915185	4586.98390250182	7.20198086908465e-12	3.97666212429115e-05	0.99450160369492	9.77120597393624e-08	0.996253715848537	0.998323995169217	167	53041	155	77	38	23	10	4	4	2	1	1	0	0	52909	52987	53026	53041	53054	53060	140	142	143	143	144	144
I9_ARTEMBTHR	50_60	UKBB	C3_BRONCHUS_LUNG_EXALLC	5.27524950052491	4.48309439934919	-9.68595441210562	5.79844944623089	-9.7647060847709	-9.81385314055514	0.739435625675246	1.02050315784879	1717.78377216167	1.02181608537098	2500.1306305537	5592.04090415174	9.73824577265423e-13	1.11785015839059e-05	0.995501044627895	1.3897186436211e-08	0.996883727465024	0.998599738804204	167	42575	155	77	38	23	10	4	4	2	1	1	0	0	42493	42571	42610	42625	42638	42644	90	92	93	93	94	94
I9_ARTEMBTHR	50_60	UKBB	C3_CANCER	2.38599291575883	1.56771076830934	0.906590364574507	-13.7581499226683	-13.7099729221895	-13.6591109573169	0.536793586998589	0.602936593389898	1.01483593690275	1944.63553937628	2051.59075457017	3198.73469593068	8.79334441874535e-06	0.00931896921722882	0.371676796254072	0.994355073941292	0.994668091439564	0.996592915117225	4655	48146	4025	3316	2257	1452	895	396	8	4	1	0	0	0	48667	49376	50435	51240	51797	52296	101	105	108	109	109	109
I9_ARTEMBTHR	50_60	UKBB	C3_CANCER_EXALLC	2.38591497202653	1.56764004839178	0.906521033470353	-13.7580452185067	-13.7098797152001	-13.6590264576557	0.536794551019852	0.602936985636655	1.01483608947591	1944.4656240673	2051.42624180535	3198.50135232733	8.79961198528483e-06	0.00932220097309936	0.371713443722478	0.99435462363577	0.994667700108311	0.996592687636855	4655	48144	4025	3316	2257	1452	895	396	8	4	1	0	0	0	48665	49374	50433	51238	51795	52294	101	105	108	109	109	109
I9_ARTEMBTHR	50_60	UKBB	C3_CANCER_WIDE	2.38599291575883	1.56771076830934	0.906590364574507	-13.7581499226683	-13.7099729221895	-13.6591109573169	0.536793586998589	0.602936593389898	1.01483593690275	1944.63553937628	2051.59075457017	3198.73469593068	8.79334441874535e-06	0.00931896921722882	0.371676796254072	0.994355073941292	0.994668091439564	0.996592915117225	4655	48146	4025	3316	2257	1452	895	396	8	4	1	0	0	0	48667	49376	50435	51240	51797	52296	101	105	108	109	109	109
I9_ARTEMBTHR	50_60	UKBB	C3_CANCER_WIDE_EXALLC	2.38599291575883	1.56771076830934	0.906590364574507	-13.7581499226683	-13.7099729221895	-13.6591109573169	0.536793586998589	0.602936593389898	1.01483593690275	1944.63553937628	2051.59075457017	3198.73469593068	8.79334441874535e-06	0.00931896921722882	0.371676796254072	0.994355073941292	0.994668091439564	0.996592915117225	4655	48146	4025	3316	2257	1452	895	396	8	4	1	0	0	0	48667	49376	50435	51240	51797	52296	101	105	108	109	109	109
I9_ARTEMBTHR	50_60	UKBB	C3_COLON	3.52753992238829	3.19190154799462	-11.3120989013965	-11.3505200345546	-11.3420791187647	-11.3566523272034	1.01443125913089	1.00996284686596	1862.62964367073	2615.59684985164	2655.76507746496	4411.62898376505	0.000506382560437321	0.00157544663496504	0.995154327318379	0.996537548870102	0.996592453759059	0.99794604496893	239	52942	217	161	91	48	32	13	2	1	0	0	0	0	52818	52874	52944	52987	53003	53022	144	145	146	146	146	146
I9_ARTEMBTHR	50_60	UKBB	C3_COLON_EXALLC	3.82207854312776	3.57225963268834	-11.7332173248983	-11.7788547283815	-11.7281028404981	-11.81770327033	1.02585027897774	1.01802089955442	2840.07552040274	3886.880008162	3925.5960740183	6753.63664740964	0.000194722644181822	0.000449754544791695	0.996703705146454	0.997582083334842	0.997616245256306	0.998603839877097	239	42630	217	161	91	48	32	13	2	1	0	0	0	0	42563	42619	42689	42732	42748	42767	87	88	89	89	89	89
I9_ARTEMBTHR	50_60	UKBB	C3_COLORECTAL	3.04122186561415	2.6318339923276	-12.2245094828483	-12.2507409414035	-12.1684671939312	-12.1030118610397	1.01432402881125	1.01034414730908	2218.00947207626	3166.57581122517	3342.94206046263	6007.00475600773	0.00271513005975233	0.00919041250319221	0.995602499393183	0.99691317901266	0.997095668878962	0.998392410167501	360	52827	332	261	146	71	45	17	2	1	0	0	0	0	52710	52781	52896	52971	52997	53025	143	144	145	145	145	145
I9_ARTEMBTHR	50_60	UKBB	C3_COLORECTAL_EXALLC	3.3549463254766	2.99878885287586	-12.3429387300815	-12.3818356957327	-12.245718485114	-12.2233947350362	1.02548289987378	1.01858353381725	2922.16170931051	4087.78758159471	4222.67500127299	7833.36658874307	0.00106949439679711	0.00323918887107566	0.99662981999525	0.997583225587869	0.997686145389558	0.998754960096496	360	42800	332	261	146	71	45	17	2	1	0	0	0	0	42738	42809	42924	42999	43025	43053	88	89	90	90	90	90
I9_ARTEMBTHR	50_60	UKBB	C3_CORPUS_UTERI	-13.006170232236	-13.0057644592197	-13.005456887143	-13.0050266772835	-13.004910262265	-13.0043753349426	6152.97816053674	4660.92070246474	5533.20720581125	7046.88033197397	9361.993737463	16454.3440581763	0.998313432223431	0.997773597565921	0.998124624053304	0.998527503857079	0.998891644871089	0.999369407301454	146	29762	133	115	78	44	18	9	0	0	0	0	0	0	29725	29743	29780	29814	29840	29849	50	50	50	50	50	50
I9_ARTEMBTHR	50_60	UKBB	C3_CORPUS_UTERI_EXALLC	-13.0077205650604	-13.0070555983474	-13.0065280240901	-13.0059178765199	-13.0056405754849	-13.0047337708789	8205.715948917	5532.21985371141	7754.13548789739	8849.24888352666	12076.7229116864	20112.5598809371	0.998735192013956	0.998124058776342	0.998661655699737	0.998827333542835	0.999140743901419	0.999484089761247	146	23966	133	115	78	44	18	9	0	0	0	0	0	0	23954	23972	24009	24043	24069	24078	25	25	25	25	25	25
I9_ARTEMBTHR	50_60	UKBB	C3_DIGESTIVE_ORGANS	2.66129006125754	2.38578559155544	-12.2231110923914	-12.238023797667	-12.1608357840606	-12.1443697969124	1.01354372558461	1.01064701850532	2014.63244238397	2860.67667129111	3056.04636904727	4982.14599053544	0.00864638997054658	0.0182428558674252	0.995159130972219	0.996586646594204	0.996825009721755	0.998055096020016	561	52667	526	351	182	89	54	21	2	1	0	0	0	0	52561	52736	52905	52998	53033	53066	139	140	141	141	141	141
I9_ARTEMBTHR	50_60	UKBB	C3_DIGESTIVE_ORGANS_EXALLC	2.94436072264773	2.71881908255781	-12.2380206482802	-12.2520138833233	-12.1376897838596	-12.1646217408368	1.02268515567588	1.01801791253738	2450.82054842395	3404.47503772385	3610.09728229918	5936.07037417715	0.00398876295135442	0.00756935640454074	0.996015829409596	0.997128581791148	0.997317397211363	0.998364918798157	561	43223	526	351	182	89	54	21	2	1	0	0	0	0	43166	43341	43510	43603	43638	43671	90	91	92	92	92	92
I9_ARTEMBTHR	50_60	UKBB	C3_FEMALE_GENITAL	-13.011680467271	-13.0109316677631	-13.0104740914958	-13.0100548498773	-13.009276269315	-13.0084013182241	4571.91403201605	3480.8883569671	4256.10162572151	5393.85442747351	6448.38459642999	10513.8337846139	0.997729221313599	0.99701765863721	0.997560951041191	0.998075492771602	0.998390311017264	0.999012805401242	282	29563	251	216	143	83	44	17	0	0	0	0	0	0	29544	29579	29652	29712	29751	29778	50	50	50	50	50	50
I9_ARTEMBTHR	50_60	UKBB	C3_FEMALE_GENITAL_EXALLC	-14.01455067932	-14.0134223572462	-14.0126771592102	-14.0121240231287	-14.0108336404228	-14.0094952553199	9322.91339490489	6793.88549637102	8918.83614272971	10642.1341439734	13044.8258776765	20600.4587170514	0.998800590659958	0.998354242882008	0.998746417808091	0.998949453742966	0.999143029903108	0.999457392708541	282	24121	251	216	143	83	44	17	0	0	0	0	0	0	24126	24161	24234	24294	24333	24360	26	26	26	26	26	26
I9_ARTEMBTHR	50_60	UKBB	C3_HEAD_AND_NECK	-12.2112742845375	-12.176838965426	-12.1608912118125	-12.1069158158229	-12.0069812182573	-12.2325501796605	3731.93184564378	2829.56176258644	3237.63438092026	4073.33227049769	5087.71679766273	10692.3602179152	0.99738924229161	0.996566365170047	0.997003069714954	0.997628500121284	0.998116998955723	0.999087183690074	110	53060	98	76	55	34	17	6	0	0	0	0	0	0	52925	52947	52968	52989	53006	53017	147	147	147	147	147	147
I9_ARTEMBTHR	50_60	UKBB	C3_HEAD_AND_NECK_EXALLC	-12.1999957176335	-12.2314157062385	-12.1337065842048	-12.1016408120692	-12.0739736340622	-12.3195370981441	4423.88027903998	3373.23702931903	4122.95372466875	4971.43600134514	6203.01221584555	14549.6575452266	0.997799629449144	0.99710686314712	0.997651857425436	0.998057763828014	0.998446943076732	0.999324412465259	110	42339	98	76	55	34	17	6	0	0	0	0	0	0	42267	42289	42310	42331	42348	42359	84	84	84	84	84	84
I9_ARTEMBTHR	50_60	UKBB	C3_KIDNEY_NOTRENALPELVIS	-12.1305329359344	-12.1367998926922	-12.0827889801688	-11.9578332624598	-11.8370643380482	-11.9488059135681	3537.39665064438	2769.14537502046	3683.92959339793	6645.8681376978	7059.61588292681	15770.5271284826	0.997263878798426	0.99650298812914	0.997383051643797	0.998564376362118	0.998662164257699	0.999395469360749	105	53083	102	81	46	16	10	2	0	0	0	0	0	0	52939	52960	52995	53025	53031	53039	147	147	147	147	147	147
I9_ARTEMBTHR	50_60	UKBB	C3_KIDNEY_NOTRENALPELVIS_EXALLC	-12.1073061076909	-12.1579927443107	-12.0958495364169	-11.921117824974	-11.795101978812	-11.7686627011759	4197.54760638383	3401.14966520107	4605.72336431996	7940.66997400209	8503.64365504487	21325.9550852186	0.997698604011865	0.99714783088181	0.997904546205419	0.998802157460483	0.998893283029487	0.999559689882285	105	42350	102	81	46	16	10	2	0	0	0	0	0	0	42269	42290	42325	42355	42361	42369	84	84	84	84	84	84
I9_ARTEMBTHR	50_60	UKBB	C3_LUNG_NONSMALL	4.40846514263774	4.34218638675383	-9.94109298539045	-9.94224833965389	-10.2166967749157	-10.1606040788135	1.01364077257805	1.01195967087879	1852.51830246828	2437.3266010991	3043.22650123812	6521.20491301396	1.36672743451725e-05	1.77975281573853e-05	0.995718365356172	0.996745309206105	0.997321353076046	0.99875682700499	121	53089	114	62	30	17	7	3	2	1	0	0	0	0	52952	53004	53036	53049	53059	53063	142	143	144	144	144	144
I9_ARTEMBTHR	50_60	UKBB	C3_LUNG_NONSMALL_EXALLC	4.69220533559888	4.66625396691953	-9.813438331934	-9.84447062578006	-10.1423993475685	-10.0020832573665	1.02200908586041	1.02013663595072	2054.99809905959	2828.78419935966	3410.17208022274	6366.6460899595	4.40793175837538e-06	4.78166207102324e-06	0.996189796390879	0.997223282260841	0.997626966696086	0.998746513562809	121	42503	114	62	30	17	7	3	2	1	0	0	0	0	42419	42471	42503	42516	42526	42530	89	90	91	91	91	91
I9_ARTEMBTHR	50_60	UKBB	C3_LYMPHNODES_SECONDARY_NAS	2.88752317284466	2.56138666103254	-12.0115023731275	-11.9666940867838	-11.8667644346458	-11.8284257087359	1.01542194530862	1.01284016330637	1735.35978962625	2108.83886815271	2193.46325589867	3469.93652421883	0.00445974525843987	0.0114415739342875	0.994477389744371	0.995472395089871	0.995683418942047	0.997280151983227	650	52677	565	393	243	166	110	58	2	1	0	0	0	0	52620	52792	52942	53019	53075	53127	140	141	142	142	142	142
I9_ARTEMBTHR	50_60	UKBB	C3_LYMPHNODES_SECONDARY_NAS_EXALLC	3.15151038528852	2.80072591533237	-12.9890420058826	-12.9382189645801	-12.8378930157065	-12.8005289321879	1.02459325467766	1.01994112531062	3261.0086580403	3915.67859794877	4137.40014213185	6570.22707601517	0.00209892954572936	0.00603326078179673	0.996821925435101	0.997363627756087	0.997524256817833	0.998445512183101	650	43073	565	393	243	166	110	58	2	1	0	0	0	0	43063	43235	43385	43462	43518	43570	93	94	95	95	95	95
I9_ARTEMBTHR	50_60	UKBB	C3_MALE_GENITAL	-14.0205382544302	-14.0190375955217	-14.0192175645361	-14.0195694325265	-14.0186129930496	-14.0169913510667	3829.05395709495	2906.94891983717	4035.26591737528	5654.81461317074	6852.27739803123	13062.1086173485	0.997078456941306	0.996152140747756	0.997228015457561	0.998021865029133	0.998367662834003	0.999143787640336	444	22873	417	344	189	95	46	17	0	0	0	0	0	0	22812	22885	23040	23134	23183	23212	88	88	88	88	88	88
I9_ARTEMBTHR	50_60	UKBB	C3_MALE_GENITAL_EXALLC	-14.0229670798464	-14.0216405976273	-14.0218030040602	-14.0222697136405	-14.020997554871	-14.0190791630885	4848.26443272658	3552.19277479518	4965.17701310189	6941.57844966123	8516.87144238496	16557.0959357268	0.997692227087751	0.996850502715861	0.997746753996611	0.998388241956196	0.998686473959531	0.999324422258119	444	19442	417	344	189	95	46	17	0	0	0	0	0	0	19409	19482	19637	19731	19780	19809	60	60	60	60	60	60
I9_ARTEMBTHR	50_60	UKBB	C3_MELANOMA	-12.9992720729757	-12.9768924158497	-12.9439750614076	-12.9171322295508	-12.9143351826841	-12.9157743761065	3059.77673602235	2370.17379432062	2738.30410429947	3434.77191969559	3289.65493548265	5529.05200389733	0.996610247026906	0.995631539593814	0.996228410358393	0.996999405980004	0.996867719444601	0.998136156508223	422	52783	354	305	225	158	111	48	0	0	0	0	0	0	52704	52753	52833	52900	52947	53010	147	147	147	147	147	147
I9_ARTEMBTHR	50_60	UKBB	C3_MELANOMA_EXALLC	-12.9863660671749	-12.9732791196573	-12.9362073160005	-12.8796262931367	-12.9146888367868	-12.855524756969	3565.42374641543	2912.3456836582	3348.91313141623	4144.47297959061	4097.64896350477	6911.42271292102	0.99709386630799	0.996445770521964	0.996917933066873	0.997520447478388	0.9974852863526	0.998515903420166	422	42483	354	305	225	158	111	48	0	0	0	0	0	0	42467	42516	42596	42663	42710	42773	84	84	84	84	84	84
I9_ARTEMBTHR	50_60	UKBB	C3_NONHODGKIN	-11.9905269223051	-12.0281572316964	-12.083466625266	-12.1006600537887	-12.0562470575222	-12.1011024441481	3046.64596704085	2507.56694258051	2963.1004053223	3777.586817175	4345.88667925316	5880.06305980713	0.996859815117058	0.996172766523427	0.996746251081496	0.99744415845665	0.997786532010674	0.99835796386958	156	53022	133	100	70	49	25	12	0	0	0	0	0	0	52902	52935	52965	52986	53010	53023	143	143	143	143	143	143
I9_ARTEMBTHR	50_60	UKBB	C3_NONHODGKIN_EXALLC	-11.9782890273712	-12.0475586138178	-12.0917554354232	-12.135933011166	-12.0726194138842	-12.102356629899	3651.1781137076	3071.93352262332	3535.91762032107	4612.40586447105	5281.20740282662	7236.48283205413	0.997382413446192	0.996870851435628	0.997271484461229	0.997900648231637	0.998176070827229	0.998665611564751	156	42398	133	100	70	49	25	12	0	0	0	0	0	0	42336	42369	42399	42420	42444	42457	85	85	85	85	85	85
I9_ARTEMBTHR	50_60	UKBB	C3_OVARY	-12.0041419580973	-12.0038361993954	-12.0043123333762	-12.0038047511947	-12.0030147407993	-12.0029454752965	4649.8509252802	3599.47338408294	4777.46077116787	6156.36513876988	6241.51570080546	10661.3882415465	0.997940168609942	0.997339150259225	0.997995159802687	0.998444269597844	0.998465594784862	0.99910171521393	103	29771	89	77	46	30	18	5	0	0	0	0	0	0	29734	29746	29777	29793	29805	29818	51	51	51	51	51	51
I9_ARTEMBTHR	50_60	UKBB	C3_OVARY_EXALLC	-13.0054412556135	-13.0048248710875	-13.0056497034317	-13.0046117500704	-13.0036527634195	-13.0031886701884	9859.07234318132	6992.81430424421	9417.6073469257	13017.1261039112	11833.2947151503	22803.5720861477	0.998947483352024	0.998516142064154	0.998898127367079	0.999202882638937	0.999123201784835	0.999545025538995	103	23927	89	77	46	30	18	5	0	0	0	0	0	0	23915	23927	23958	23974	23986	23999	26	26	26	26	26	26
I9_ARTEMBTHR	50_60	UKBB	C3_PROSTATE	-14.0190375282515	-14.017802626327	-14.0180609650562	-14.0183884972633	-14.0175104582416	-14.0158087268086	3857.45269057457	2970.21730373058	4218.44138740665	6056.93657566524	7512.97233306294	15435.945005823	0.997100275784219	0.996234434848079	0.997348600394225	0.998153349366645	0.998511328381005	0.999275522434849	419	22937	404	329	172	81	35	10	0	0	0	0	0	0	22864	22939	23096	23187	23233	23258	88	88	88	88	88	88
I9_ARTEMBTHR	50_60	UKBB	C3_PROSTATE_EXALLC	-14.0211636483809	-14.0202720601784	-14.020531051165	-14.0209772430526	-14.019818277827	-14.0178561767415	4866.64349569308	3632.38862718593	5193.80580998596	7460.65626502093	9402.73097882236	19612.2352770994	0.997701238125902	0.996920337555523	0.997846135939105	0.998500518682673	0.998810325167284	0.999429711610704	419	19424	404	329	172	81	35	10	0	0	0	0	0	0	19379	19454	19611	19702	19748	19773	60	60	60	60	60	60
I9_ARTEMBTHR	50_60	UKBB	C3_RECTUM	-12.1588787496649	-12.1588306725704	-12.1544988721312	-12.1781293423513	-12.0992228820318	-12.0838041234508	3101.4678544282	2435.70029238854	3130.71388997252	4626.81244128671	5277.20155655302	9462.81480123774	0.996872011177948	0.996017037477994	0.99690234784358	0.997899908352519	0.998170664020673	0.998981119431371	141	53055	132	107	62	29	14	6	0	0	0	0	0	0	52917	52942	52987	53020	53035	53043	147	147	147	147	147	147
I9_ARTEMBTHR	50_60	UKBB	C3_RECTUM_EXALLC	-12.2156525202359	-12.1969841353951	-12.1951324301103	-12.246808710752	-12.0502704141756	-12.1513846210604	3806.47511368549	2954.12282054468	3979.40662029688	5781.83935363016	6442.61106993106	11605.3092995842	0.997439451585764	0.996705703089674	0.99755483830104	0.998309961296916	0.998507636266324	0.999164571993758	141	42408	132	107	62	29	14	6	0	0	0	0	0	0	42332	42357	42402	42435	42450	42458	85	85	85	85	85	85
I9_ARTEMBTHR	50_60	UKBB	C3_RESPIRATORY_INTRATHORACIC	4.85332999324769	3.92258414463801	-10.4747950308651	5.18470496137669	-10.6142679273733	-10.7924929535579	0.727356486984875	1.01193391373614	2032.0930570511	1.01162038032973	3057.332247129	5890.74787500805	2.51378767824791e-11	0.000106046268885692	0.995887176430126	2.97302880139638e-07	0.997229956443647	0.998538189230718	191	53013	174	88	45	26	12	6	4	2	1	1	0	0	52886	52972	53015	53034	53048	53054	140	142	143	143	144	144
I9_ARTEMBTHR	50_60	UKBB	C3_RESPIRATORY_INTRATHORACIC_EXALLC	5.15788579047084	4.23170559448537	-10.3621710348675	5.57333844559964	-10.4034772151149	-10.7696249614614	0.739181718337432	1.01965279595882	2199.35174785404	1.01982106066913	3125.89298465273	6668.29412248799	2.99769976174357e-12	3.32266656663792e-05	0.996240807908401	4.62864970555403e-08	0.997344516090204	0.998711377514408	191	42604	174	88	45	26	12	6	4	2	1	1	0	0	42527	42613	42656	42675	42689	42695	90	92	93	93	94	94
I9_ARTEMBTHR	50_60	UKBB	C3_SECONDARY_NAS	3.57061799504842	-11.1600254537342	-11.1656491714207	-11.0421309606738	-11.0672610355015	-10.86516917169	1.01395307904575	1581.6624903441	2285.97199053087	3219.88135398005	4581.84839782011	10395.0850115991	0.000429141037418189	0.994370266616591	0.996102811540063	0.997263772302665	0.998072745460526	0.99916603383768	408	52939	392	155	62	33	14	4	1	0	0	0	0	0	52811	53048	53141	53170	53189	53199	143	144	144	144	144	144
I9_ARTEMBTHR	50_60	UKBB	C3_SECONDARY_NAS_EXALLC	3.97758635299562	-11.4880961968791	-11.4887148642967	-11.3716158893136	-11.3346567472325	-11.1050791837895	1.02434505574847	2268.81628158521	3183.50136249022	4808.29384040521	6346.61579293161	15520.8825850541	0.000103152985259221	0.995959948147944	0.997120576600192	0.998113004614003	0.998575029100851	0.999429119418778	408	42920	392	155	62	33	14	4	1	0	0	0	0	0	42844	43081	43174	43203	43222	43232	91	92	92	92	92	92
I9_ARTEMBTHR	50_60	UKBB	C3_SECONDARY_RESPIRATORY_DIGESTIVE	3.19989465784431	3.35872783341728	-11.1012769027356	-11.1023704005773	-11.0165816171152	-10.8927924398248	1.01405759162374	1.01197068364131	2008.89296249881	3363.14860323388	3593.16821824012	6590.31806058332	0.00160203807961648	0.00090341345517559	0.995590858980346	0.997366041502628	0.997553705788323	0.998681218891923	558	52832	531	209	83	35	15	7	2	1	0	0	0	0	52712	53034	53160	53208	53228	53236	145	146	147	147	147	147
I9_ARTEMBTHR	50_60	UKBB	C3_SECONDARY_RESPIRATORY_DIGESTIVE_EXALLC	3.51353098532998	3.67421566981433	-11.2319750539696	-11.2375418234927	-11.1124440065102	-10.9587066630141	1.02282271614882	1.01909567289767	2481.85318669645	4333.54467859977	4448.254596566	8544.20317763853	0.000592265384202992	0.000311710027582732	0.996389073721517	0.997930966047776	0.998006760159332	0.998976641791669	558	43114	531	209	83	35	15	7	2	1	0	0	0	0	43046	43368	43494	43542	43562	43570	93	94	95	95	95	95
I9_ARTEMBTHR	50_60	UKBB	C3_SECONDARY_WITHOUT_SITESPEC	-10.9113593171985	-10.9106146526171	-11.0680025580514	-10.967771588297	-11.0996746349695	-11.1309755502261	2377.61170831336	2090.3662567788	2887.22339445012	3372.00777732902	3379.25933160473	6385.3005525721	0.996338353084773	0.995835480301444	0.996941363543932	0.997404810200753	0.997379235439707	0.998609113389884	145	53077	131	64	33	22	14	7	0	0	0	0	0	0	52946	53013	53044	53055	53063	53070	145	145	145	145	145	145
I9_ARTEMBTHR	50_60	UKBB	C3_SECONDARY_WITHOUT_SITESPEC_EXALLC	-11.9105354667324	-11.904273337453	-12.0652061250834	-11.9342747325692	-12.0436279752775	-12.2875472641315	4542.31889987438	4065.75276740628	5315.58645815433	6761.24835476737	6397.28413708818	13353.4881428736	0.997907848022276	0.997663846555409	0.998188979993085	0.998591655252203	0.998497890833789	0.999265806599464	145	42382	131	64	33	22	14	7	0	0	0	0	0	0	42311	42378	42409	42420	42428	42435	85	85	85	85	85	85
I9_ARTEMBTHR	50_60	UKBB	C3_SKIN	-14.0465031849077	-14.0444084797415	-14.0227374416161	-13.995343758476	-14.0131404442456	-13.9701189703345	2687.16831561592	1970.04377522243	2362.72291196026	2958.58082827009	3126.28545922865	4938.22388393701	0.995829276149023	0.994311942751979	0.99526459071258	0.996225681260583	0.996423605229091	0.997742806394936	1581	51575	1337	1184	838	564	352	163	0	0	0	0	0	0	51678	51831	52177	52451	52663	52852	141	141	141	141	141	141
I9_ARTEMBTHR	50_60	UKBB	C3_SKIN_EXALLC	-15.0508929486171	-15.0464144166226	-15.0211553576225	-14.9885319877099	-15.0149150809497	-14.9588459500816	5301.10849742022	3954.6022306956	4780.5615841654	5929.42308621411	6295.1086235238	9886.37239190205	0.9977346513504	0.996964227476594	0.997492945543585	0.997983091212757	0.998096910111954	0.998792739419101	1581	44355	1337	1184	838	564	352	163	0	0	0	0	0	0	44514	44667	45013	45287	45499	45688	85	85	85	85	85	85
I9_ARTEMBTHR	50_60	UKBB	C3_UNCERTAIN_SECONDARY	2.45472747239195	2.2570627382698	-12.612129438028	-12.5417076234056	-12.4546639448639	-12.391766022545	1.01498081877369	1.01249388554577	2145.9626412112	2707.33365071962	2760.49885093774	4418.75912841091	0.0155847990947895	0.0257998538013501	0.995310745288073	0.996303817564135	0.996400161385915	0.997762451959097	1049	52364	942	555	311	196	129	65	2	1	0	0	0	0	52333	52720	52964	53079	53146	53210	136	137	138	138	138	138
I9_ARTEMBTHR	50_60	UKBB	C3_UNCERTAIN_SECONDARY_EXALLC	2.57185031995424	2.37383606839342	-12.8138906720918	-12.7203222633485	-12.622981822256	-12.5551634891081	1.01988060388724	1.01656035736191	2525.44645436749	3181.83743354968	3234.17521027812	5211.4628020378	0.0116783599433995	0.0195348078323517	0.995951622080607	0.996810232477511	0.996885865458269	0.998077783187454	1049	43762	942	555	311	196	129	65	2	1	0	0	0	0	43767	44154	44398	44513	44580	44644	100	101	102	102	102	102
I9_ARTEMBTHR	50_60	UKBB	C3_URINARY_TRACT	-12.1310411143097	-12.1356701452789	-12.0558290882143	-11.9414403415996	-11.837061836044	-11.948855134689	3462.07132495143	2765.34445067392	3573.24263592325	6488.37828524725	7059.59656962907	15770.5844272373	0.997204231312278	0.996498507532543	0.997308007704033	0.998531545929564	0.998662160880496	0.999395469066916	110	53079	106	82	49	17	11	2	0	0	0	0	0	0	52936	52960	52993	53025	53031	53040	147	147	147	147	147	147
I9_ARTEMBTHR	50_60	UKBB	C3_URINARY_TRACT_EXALLC	-12.0952926578182	-12.1624877659745	-12.0610563147719	-11.9011869951102	-11.7920353771081	-11.7651979496102	4079.84845846792	3414.42733497385	4457.07217901622	7768.43626660388	8506.10286194687	21333.4642961696	0.997634560883433	0.997157871661806	0.997840887809479	0.998777647222902	0.998893890644531	0.999559974451752	110	42372	106	82	49	17	11	2	0	0	0	0	0	0	42291	42315	42348	42380	42386	42395	85	85	85	85	85	85
I9_ARTEMBTHR	50_60	UKBB	CARDIAC_ARRHYTM	-15.1855697562537	-15.1848667998851	-15.1988330744418	-15.1641655091877	-15.1476006775978	-15.0906506572581	6165.42686730502	4603.38121131029	5553.46827506176	6862.37686628157	7253.75269089809	12766.3276869672	0.998034796346508	0.997368076148934	0.997816337734744	0.998236872744501	0.998333824098389	0.999056847461297	1277	42986	1106	902	635	426	258	98	0	0	0	0	0	0	43090	43294	43561	43770	43938	44098	67	67	67	67	67	67
I9_ARTEMBTHR	50_60	UKBB	CD2_BENIGN	0.835622256314187	-14.9996546902121	0.494366259320139	-14.9224191664475	-14.9015729293851	-14.8777444347308	1.01737245618118	2034.80922636621	1.01283835871536	2701.83834078112	2689.88481490531	4054.34711360108	0.41144503793113	0.994118424296732	0.625479111484499	0.995593256949938	0.995579857512693	0.997072106652437	4382	47896	3384	3113	2620	1861	1325	632	2	1	1	0	0	0	48775	49046	49539	50298	50834	51527	117	118	118	119	119	119
I9_ARTEMBTHR	50_60	UKBB	CD2_BENIGN_ASCENDING_COLON	-12.0987865632851	-12.0680280887726	-12.0390594436039	-12.0218818781209	-11.9756258660147	-11.8003304466048	2628.72397742069	1995.41969354081	2765.39740951682	3667.05351109956	4221.32997593508	9852.44233644792	0.996327723639156	0.995174531641611	0.996526448863672	0.997384260488312	0.997736458835965	0.999044369009921	200	53105	183	155	88	47	28	6	0	0	0	0	0	0	52976	53004	53071	53112	53131	53153	146	146	146	146	146	146
I9_ARTEMBTHR	50_60	UKBB	CD2_BENIGN_ASCENDING_COLON_EXALLC	-12.1084587855868	-12.0808940821584	-12.0092743824492	-12.0351392141738	-11.9519272451749	-11.81402699893	3212.28753569255	2414.03895343318	3483.03066908067	4548.1550664146	5328.112589255	11749.9807540141	0.996992445621885	0.996007057541099	0.997248948820437	0.997888673446848	0.998210201067734	0.99919776650256	200	42319	183	155	88	47	28	6	0	0	0	0	0	0	42254	42282	42349	42390	42409	42431	82	82	82	82	82	82
I9_ARTEMBTHR	50_60	UKBB	CD2_BENIGN_BREAST	-13.0111664368271	-13.0120890451349	-13.0095858618612	-13.0107221554967	-13.006995771802	-13.0060164738507	8124.13566532444	5381.56672779496	5659.63388914182	5521.87380484136	5108.27350446361	9391.89614310326	0.998722152754744	0.998070796970108	0.998165934623377	0.998120014130317	0.997968380141469	0.998895079729679	139	29698	91	91	84	85	76	27	0	0	0	0	0	0	29695	29695	29702	29701	29710	29759	51	51	51	51	51	51
I9_ARTEMBTHR	50_60	UKBB	CD2_BENIGN_BREAST_EXALLC	-13.0168437882629	-13.0172660568942	-13.0128302270055	-13.0149811275866	-13.0086738379432	-13.0064937619472	9738.98255996763	6112.51131587598	7610.27832856672	6239.52536521949	6819.65018419587	11940.1926758626	0.998933570777768	0.998300818236037	0.99863569624884	0.998335699534397	0.998478013763618	0.999130861721228	139	23705	91	91	84	85	76	27	0	0	0	0	0	0	23728	23728	23735	23734	23743	23792	25	25	25	25	25	25
I9_ARTEMBTHR	50_60	UKBB	CD2_BENIGN_CAECUM	-12.1539942688471	-12.1678611725401	-12.1103383491816	-12.1832368051289	-12.1873429030068	-12.1910074929269	2595.46090949591	1985.63406028435	2498.09630281934	3266.73646003766	4166.83921567876	7718.44886847179	0.996263689080447	0.995110635942473	0.996132008947591	0.997024310307292	0.997666317711875	0.998739771062728	203	53080	190	157	101	56	28	8	0	0	0	0	0	0	52948	52981	53037	53082	53110	53130	145	145	145	145	145	145
I9_ARTEMBTHR	50_60	UKBB	CD2_BENIGN_CAECUM_EXALLC	-12.1808528515533	-12.1970126940789	-12.1409311426474	-12.2228649746006	-12.2323119016838	-12.230414586963	3078.77286231845	2480.3669416278	3112.15712442555	3982.32397346288	5340.80430842481	9394.21368827887	0.996843258821883	0.996076480164102	0.996887356083156	0.997551073191201	0.998172566581235	0.99896122692774	203	42280	190	157	101	56	28	8	0	0	0	0	0	0	42211	42244	42300	42345	42373	42393	82	82	82	82	82	82
I9_ARTEMBTHR	50_60	UKBB	CD2_BENIGN_COLON	-14.1110778304592	-14.1091750447815	-14.1276362065038	-14.1446019490061	-14.1184237874778	-14.0523093494319	2920.82815625867	2217.39112230539	2722.42460182878	4109.9878245776	4657.61348116219	8048.16101200765	0.99614528252375	0.994923125263334	0.995859509861171	0.997254070396955	0.997581410489034	0.998606872432111	1188	52362	1079	918	655	283	166	58	0	0	0	0	0	0	52335	52496	52759	53131	53248	53356	136	136	136	136	136	136
I9_ARTEMBTHR	50_60	UKBB	CD2_BENIGN_COLON_EXALLC	-14.1443177260791	-14.1580319307447	-14.1716678944621	-14.171436786854	-14.1531640137256	-14.0791078949284	3480.25170504815	2565.03686366269	3512.74136602815	4952.8088075874	5829.21341947861	9930.61954771839	0.996757274293575	0.995596001800582	0.996781054121995	0.997717021668454	0.998062760934386	0.998868801790057	1188	42216	1079	918	655	283	166	58	0	0	0	0	0	0	42248	42409	42672	43044	43161	43269	77	77	77	77	77	77
I9_ARTEMBTHR	50_60	UKBB	CD2_BENIGN_COLORECANI	-14.1135961299621	-14.111112846547	-14.1237502037782	-14.1490187673228	-14.1369580010166	-14.0700200084844	2601.26482498554	1960.72855171964	2382.66845581299	3664.63459699661	4181.28891004701	7021.10317242194	0.99567096548897	0.994257776338653	0.995270405244175	0.996919404847081	0.997302353585598	0.998401071178499	1495	52188	1361	1178	856	354	207	73	0	0	0	0	0	0	52188	52371	52693	53195	53342	53476	134	134	134	134	134	134
I9_ARTEMBTHR	50_60	UKBB	CD2_BENIGN_COLORECANI_EXALLC	-15.1503701564509	-15.1603197914354	-15.169335984458	-15.1827966457047	-15.1841187410336	-15.0983509395986	5129.18025352657	3725.90302559515	5090.99721368099	7363.44204436421	8590.76958984589	14198.6839152622	0.997643243508109	0.996753497974011	0.997622595227973	0.998354830475126	0.998589745950216	0.999151559474815	1495	42160	1361	1178	856	354	207	73	0	0	0	0	0	0	42219	42402	42724	43226	43373	43507	75	75	75	75	75	75
I9_ARTEMBTHR	50_60	UKBB	CD2_BENIGN_DESCENDING_COLON	-12.0811571778986	-12.0953697250424	-12.0991640564842	-12.2110783962808	-12.2545955950998	-12.1481860370959	2837.79526497327	2189.57372186542	2772.26385653543	3830.72912199486	4161.64747786589	9045.97208221898	0.996603229348306	0.995592448163715	0.996517753701628	0.99745661619166	0.997650512556431	0.998928490262939	167	53092	148	127	91	42	27	8	0	0	0	0	0	0	52965	52986	53022	53071	53086	53105	146	146	146	146	146	146
I9_ARTEMBTHR	50_60	UKBB	CD2_BENIGN_DESCENDING_COLON_EXALLC	-12.0960740588709	-12.1367657589348	-12.1437780334299	-12.1972593344761	-12.3371813498673	-12.2063008501429	3374.57351982277	2489.04224662391	3529.179161013	4614.65453753598	5093.81806765382	11137.7596409058	0.997140008948117	0.996109467544494	0.997254513460494	0.99789106779366	0.998067532689962	0.999125567676333	167	42253	148	127	91	42	27	8	0	0	0	0	0	0	42189	42210	42246	42295	42310	42329	83	83	83	83	83	83
I9_ARTEMBTHR	50_60	UKBB	CD2_BENIGN_ENDOCRINE_OTH	-11.9899223794483	-12.0466354483016	-11.9678949876319	-11.9892043342867	-11.9410154688946	-12.0984754037032	3431.07615029633	2697.83221225657	3516.40185747537	4188.21256543428	4091.38824945612	6495.19182579245	0.997211791851227	0.996437216351455	0.997284445695366	0.997715973623495	0.997671318932354	0.998513795833797	119	53093	103	88	53	34	28	12	0	0	0	0	0	0	52963	52978	53013	53032	53038	53054	146	146	146	146	146	146
I9_ARTEMBTHR	50_60	UKBB	CD2_BENIGN_ENDOCRINE_OTH_EXALLC	-11.9520766807839	-12.0329792922084	-11.9855728748082	-11.9696765435204	-11.9203945003846	-12.1139519051124	3965.22352148296	3335.55685207069	4445.06542898773	4854.03761367602	5158.21759433843	7669.12391147657	0.997594999888168	0.99712164774903	0.99784860490493	0.998032481164547	0.998156128528717	0.998739682486862	119	42175	103	88	53	34	28	12	0	0	0	0	0	0	42108	42123	42158	42177	42183	42199	83	83	83	83	83	83
I9_ARTEMBTHR	50_60	UKBB	CD2_BENIGN_EXALLC	1.14532119719936	-15.0283891059014	0.936747578762916	-14.9054219347701	-14.8844536999742	-14.845344544721	1.02895048232382	2396.62240800956	1.02229345298441	3267.43169529695	3321.65956556344	4951.47544705776	0.265666979768929	0.994996775036802	0.359499264758965	0.996360210129959	0.996424667903383	0.997607813349149	4382	39430	3384	3113	2620	1861	1325	632	2	1	1	0	0	0	40356	40627	41120	41879	42415	43108	70	71	71	72	72	72
I9_ARTEMBTHR	50_60	UKBB	CD2_BENIGN_HEAMANGIOMA_LYMPHANGIOMA	-11.969350854706	-11.9825728889998	-11.9309997171002	-11.8873138171053	-11.9689916916977	-11.9484339551437	2847.77232084961	2177.22828119891	2717.34717203091	3326.42898495472	3244.13594609675	6137.96447922186	0.996646455174246	0.995608792277438	0.996496756108001	0.997148688873419	0.997056272556801	0.998446803498163	175	53017	149	126	85	61	41	17	0	0	0	0	0	0	52895	52918	52959	52983	53003	53027	148	148	148	148	148	148
I9_ARTEMBTHR	50_60	UKBB	CD2_BENIGN_HEAMANGIOMA_LYMPHANGIOMA_EXALLC	-11.923028231947	-11.9553345289279	-11.9480682139373	-11.8122019406808	-12.0312063545472	-11.9265825301468	3491.31510581696	2621.51743352686	3356.57381956399	3992.84208619572	4054.74325750046	7268.26233087163	0.997275186752109	0.996361289208695	0.997159854202617	0.997639586137687	0.997632525883279	0.99869074183618	175	42124	149	126	85	61	41	17	0	0	0	0	0	0	42066	42089	42130	42154	42174	42198	84	84	84	84	84	84
I9_ARTEMBTHR	50_60	UKBB	CD2_BENIGN_HEMANGIOMA	-11.9745874981008	-11.9878079555919	-11.9351958333606	-11.8909790558111	-11.9729448480058	-11.9483790311002	2868.56068437603	2192.58202008342	2734.87948482797	3347.96299595384	3262.04270923339	6137.8539968883	0.996669301510634	0.995637636747652	0.996517989801345	0.997166154863169	0.997071464954979	0.998446782680204	171	53018	146	124	84	60	40	17	0	0	0	0	0	0	52895	52917	52957	52981	53001	53024	148	148	148	148	148	148
I9_ARTEMBTHR	50_60	UKBB	CD2_BENIGN_HEMANGIOMA_EXALLC	-11.9294607551544	-11.9622959955134	-11.9585670701586	-11.8156582916144	-12.0353318798965	-11.9264974347512	3518.33558659185	2642.1078060792	3396.43919357648	4014.55884773515	4071.49426171672	7267.91372322518	0.997294654224126	0.996387543817791	0.997190723644187	0.997651667823717	0.997641457683817	0.998690688379191	171	42123	146	124	84	60	40	17	0	0	0	0	0	0	42064	42086	42126	42150	42170	42193	84	84	84	84	84	84
I9_ARTEMBTHR	50_60	UKBB	CD2_BENIGN_LEIOMYOMA_UTERI	-15.0950999664186	-15.0912986894906	-15.0847798019869	-15.0793427743071	-15.06324749054	-15.0528996493807	7972.26204785116	5274.13425986892	5241.55023316751	5378.96398100622	5118.86291742236	7509.1221957818	0.99848924434019	0.997716952735283	0.997703752562264	0.997763220004854	0.997652073232624	0.998400549642363	1112	28173	681	706	743	680	532	273	0	0	0	0	0	0	28559	28534	28497	28560	28708	28967	45	45	45	45	45	45
I9_ARTEMBTHR	50_60	UKBB	CD2_BENIGN_LEIOMYOMA_UTERI_EXALLC	-15.1347054262819	-15.1259424627957	-15.1167999692176	-15.106578104456	-15.0762636470099	-15.065144391797	9819.49009234753	6362.60763347974	6469.82800428858	6753.62210164253	6587.52587931561	9398.53674220038	0.998770227079287	0.998103176356952	0.998135738643787	0.998215284301725	0.998173956699669	0.998721051872351	1112	22599	681	706	743	680	532	273	0	0	0	0	0	0	23007	22982	22945	23008	23156	23415	23	23	23	23	23	23
I9_ARTEMBTHR	50_60	UKBB	CD2_BENIGN_LIPOMATOUS	-13.2317002851036	-13.236795144878	2.43698698795638	-13.2843165513579	-13.2917074748813	-13.3703505942656	3046.17180429388	2293.47182630331	1.01292224203401	2835.12078564238	2789.31684046153	4264.25842237831	0.996534228254389	0.995395026995475	0.0161327948744634	0.996261424787969	0.996197919185411	0.997498280409982	553	52409	428	381	317	263	177	80	1	1	1	0	0	0	52388	52435	52499	52553	52639	52736	145	145	145	146	146	146
I9_ARTEMBTHR	50_60	UKBB	CD2_BENIGN_LIPOMATOUS_EXALLC	-13.2254149619966	-13.2513517297154	2.81391792913944	-13.3149817171787	-13.3238152277047	-13.423593599743	3532.12077967228	2749.28329605706	1.02409933145644	3422.85438022747	3454.52235084492	5282.8759843686	0.997012466331315	0.996154267538794	0.00600148588391773	0.996896218662652	0.996922630967643	0.997972606854662	553	41726	428	381	317	263	177	80	1	1	1	0	0	0	41768	41815	41879	41933	42019	42116	82	82	82	83	83	83
I9_ARTEMBTHR	50_60	UKBB	CD2_BENIGN_LIPO_SKIN_LIMBS	-11.9417592626177	-11.9575442179546	-12.0244509950021	-12.0591616008582	-12.1397155950112	-12.0822699800094	3522.99707221701	2563.93901193114	2685.27857326382	2824.95178752333	3131.5303645791	5428.33587937162	0.997295448476646	0.996278887568537	0.99642715216457	0.996593998638285	0.99690692209316	0.998224087652099	138	52941	105	96	88	79	48	16	0	0	0	0	0	0	52827	52836	52844	52853	52884	52916	147	147	147	147	147	147
I9_ARTEMBTHR	50_60	UKBB	CD2_BENIGN_LIPO_SKIN_LIMBS_EXALLC	-11.9444069748191	-11.9668046004917	-12.0254174750308	-12.0696540412475	-12.1911305092447	-12.0807586188642	4271.09427048662	2985.83157746424	3228.86190636715	3470.17701937351	3889.09922086248	6924.09945717254	0.997768664214073	0.996802196365286	0.997028404113477	0.997224876096073	0.997498881275734	0.998607898983255	138	42038	105	96	88	79	48	16	0	0	0	0	0	0	41988	41997	42005	42014	42045	42077	83	83	83	83	83	83
I9_ARTEMBTHR	50_60	UKBB	CD2_BENIGN_LIPO_SKIN_TRUNK	-11.9930692116823	-12.0220948217187	-12.0542721157574	-12.0835562577242	-12.1126040162613	-12.2809272035328	2969.57865800861	2314.83870079949	2550.73774869558	2642.31961705033	2410.25357940476	3709.38856626684	0.996777637554097	0.995856212045046	0.996229372534219	0.996351217577678	0.9959902895119	0.997358393672702	184	52914	136	121	102	94	75	32	0	0	0	0	0	0	52814	52829	52848	52856	52875	52918	148	148	148	148	148	148
I9_ARTEMBTHR	50_60	UKBB	CD2_BENIGN_LIPO_SKIN_TRUNK_EXALLC	-13.00527656357	-13.0172034277148	-13.0747514269711	-13.1260122713427	-13.1533819908858	-13.3187091111175	5431.52544880641	4526.6281452901	5103.98967558762	5146.06802978952	4981.44289484896	7508.1823666436	0.998089542328099	0.997705530255318	0.997956083073552	0.997964847895652	0.997893207161226	0.998584639227253	184	42018	136	121	102	94	75	32	0	0	0	0	0	0	41982	41997	42016	42024	42043	42086	84	84	84	84	84	84
I9_ARTEMBTHR	50_60	UKBB	CD2_BENIGN_MELANOCYTIC	-12.9014771335302	-12.894007602825	-12.891650379513	-12.8878770814461	-12.931513141265	-12.911577860542	3187.55631479412	2443.91108373263	2667.49117018317	3106.71386659404	3017.015167215	4133.28224049346	0.996770610369083	0.995790402550687	0.996143938965993	0.996690068962682	0.996580122233691	0.99750756631741	435	52649	320	302	249	196	136	77	0	0	0	0	0	0	52619	52637	52690	52743	52803	52862	145	145	145	145	145	145
I9_ARTEMBTHR	50_60	UKBB	CD2_BENIGN_MELANOCYTIC_EXALLC	-12.8674561270257	-12.87049378326	-12.8481327466368	-12.8555981346517	-12.9191771040558	-12.8731715287996	3656.18231326462	2904.07781521475	3252.09889284881	3690.91000535329	3780.82307610442	5004.36549787342	0.997191955294615	0.996463891356854	0.99684778955866	0.997220939411375	0.997273611675917	0.997947533311081	435	41979	320	302	249	196	136	77	0	0	0	0	0	0	42012	42030	42083	42136	42196	42255	82	82	82	82	82	82
