## Supplementary Tables for "Clinical history shapes the predictive value of polygenic risk": Supplementary_table_S4.tsv (part 135 of 226)

Disease	Age_range	Biobank	Clinical_history_phenotype	Beta_0_1	Beta_1_3	Beta_3_5	Beta_5_7	Beta_7_10	Beta_>10	Se_0_1	Se_1_3	Se_3_5	Se_5_7	Se_7_10	Se_>10	Pval_0_1	Pval_1_3	Pval_3_5	Pval_5_7	Pval_7_10	Pval_>10	N_cases	N_controls	N_case_phenotypeNO_0_1	N_case_phenotypeNO_1_3	N_case_phenotypeNO_3_5	N_case_phenotypeNO_5_7	N_case_phenotypeNO_7_10	N_case_phenotypeNO_>10	N_case_phenotypeYES_0_1	N_case_phenotypeYES_1_3	N_case_phenotypeYES_3_5	N_case_phenotypeYES_5_7	N_case_phenotypeYES_7_10	N_case_phenotypeYES_>10	N_control_phenotypeNO_0_1	N_control_phenotypeNO_1_3	N_control_phenotypeNO_3_5	N_control_phenotypeNO_5_7	N_control_phenotypeNO_7_10	N_control_phenotypeNO_>10	N_control_phenotypeYES_0_1	N_control_phenotypeYES_1_3	N_control_phenotypeYES_3_5	N_control_phenotypeYES_5_7	N_control_phenotypeYES_7_10	N_control_phenotypeYES_>10
I9_ARTEMBTHR	50_60	UKBB	CD2_BENIGN_MELANOCYTIC_FACE	-11.8647482913265	-11.8851007494571	-11.8921132609612	-11.9332018642193	-11.9422867183638	-11.8680108387934	4113.21136584829	3159.46144781337	3274.17309718509	3635.97957795151	3347.25494042547	4393.387114656	0.997698468299012	0.996998565678633	0.997102012501381	0.997381365810407	0.997153325292548	0.997844649048213	100	52970	69	67	59	49	38	23	0	0	0	0	0	0	52856	52858	52866	52876	52887	52902	145	145	145	145	145	145
I9_ARTEMBTHR	50_60	UKBB	CD2_BENIGN_MELANOCYTIC_FACE_EXALLC	-11.7932623417747	-11.9101323686535	-11.8085330108479	-11.9424038372295	-11.9079431633635	-11.8267477389346	4671.7969500767	3749.59531655888	3970.37576648415	4279.20630742744	4212.55087764044	5249.66163508556	0.997985860248007	0.997465621233208	0.997626967108685	0.997773267613906	0.99774456104543	0.998202480064591	100	42078	69	67	59	49	38	23	0	0	0	0	0	0	42027	42029	42037	42047	42058	42073	82	82	82	82	82	82
I9_ARTEMBTHR	50_60	UKBB	CD2_BENIGN_MELANOCYTIC_TRUNK	-11.9402346728002	-11.9378980230331	-11.934082497021	-11.8925976255029	-11.966900428567	-11.9834777780961	2977.29384850324	2224.82354633835	2525.47433055011	2829.69581130189	3009.00067078517	4189.25817435028	0.996800146762534	0.995718753143347	0.996229625215909	0.996646674154516	0.996826793687675	0.997717634371914	183	53041	138	133	107	84	51	29	0	0	0	0	0	0	52938	52943	52969	52992	53025	53047	148	148	148	148	148	148
I9_ARTEMBTHR	50_60	UKBB	CD2_BENIGN_MELANOCYTIC_TRUNK_EXALLC	-12.9124527825063	-12.9294252815695	-12.9256121108723	-12.8686603938944	-12.9790201705453	-12.9518265581782	5598.43406346917	4342.76694554149	5101.91716102236	5523.63898227564	6210.18894952446	8121.73523997882	0.998159728690912	0.997624515959224	0.997978576487196	0.998141135546491	0.998332457779666	0.998727604660886	183	42184	138	133	107	84	51	29	0	0	0	0	0	0	42145	42150	42176	42199	42232	42254	84	84	84	84	84	84
I9_ARTEMBTHR	50_60	UKBB	CD2_BENIGN_OVARY	-13.0072156249302	-13.0071186556463	-13.0074062006484	-13.0067257023072	-13.0064356128887	-13.0059906380247	7388.91445114451	4780.62616405372	5836.82022162987	6308.2851206901	6505.92849016414	10180.9443579198	0.998595429513416	0.997829119869396	0.998221908573638	0.998354884398401	0.998404896815322	0.998980715742995	149	29752	114	105	83	63	46	20	0	0	0	0	0	0	29737	29746	29768	29788	29805	29831	50	50	50	50	50	50
I9_ARTEMBTHR	50_60	UKBB	CD2_BENIGN_OVARY_EXALLC	-13.0094329047719	-13.009394174774	-13.0098178883748	-13.0084953660016	-13.0082667067872	-13.0065606337853	9795.06195123862	5980.79924519095	7253.10781243599	8024.27044278636	7994.24875679155	13036.0795288919	0.998940280045247	0.998264448254074	0.99856884420661	0.998706515048376	0.998701680307476	0.999203922300869	149	23740	114	105	83	63	46	20	0	0	0	0	0	0	23750	23759	23781	23801	23818	23844	25	25	25	25	25	25
I9_ARTEMBTHR	50_60	UKBB	CD2_BENIGN_RECTUM	-13.0979882629713	-13.0902601777033	-13.112043451959	-13.1948352317277	-13.2769168158526	-13.0925018297253	2879.61148429984	2107.49271277075	2560.28366240517	4130.99691849998	5253.29555295681	8669.55115464919	0.996370813690028	0.995044135018259	0.995913792111274	0.997451477786137	0.997983468556442	0.998795058600473	424	52942	399	362	262	96	49	14	0	0	0	0	0	0	52822	52859	52959	53125	53172	53207	145	145	145	145	145	145
I9_ARTEMBTHR	50_60	UKBB	CD2_BENIGN_RECTUM_ANAL	-13.0968587337251	-13.0906406610589	-13.1119302492379	-13.1997584100052	-13.2752540708596	-13.1185527638065	2861.21530582046	2097.68673907302	2550.39684942916	4095.14053513068	5088.02193787588	8083.94934294965	0.996347794985499	0.995020823611801	0.995897987160597	0.997428204205807	0.997918226694859	0.998705201421708	433	52936	404	365	266	99	53	17	0	0	0	0	0	0	52821	52860	52959	53126	53172	53208	144	144	144	144	144	144
I9_ARTEMBTHR	50_60	UKBB	CD2_BENIGN_RECTUM_ANAL_EXALLC	-13.1369452838984	-13.1250606542976	-13.1510573136349	-13.2510836166209	-13.3536244387017	-13.1332892870845	3576.20562849115	2442.68100061196	3348.18281919785	5159.35046250288	6349.54681620147	9765.74465613757	0.997069032563168	0.995712811922011	0.996866061629602	0.997950745256688	0.998321983721887	0.998926979358455	433	42180	404	365	266	99	53	17	0	0	0	0	0	0	42128	42167	42266	42433	42479	42515	81	81	81	81	81	81
I9_ARTEMBTHR	50_60	UKBB	CD2_BENIGN_RECTUM_EXALLC	-13.1337946087528	-13.1225638734369	-13.151084423505	-13.2424108273329	-13.3526542151774	-13.0733712911502	3591.96993037555	2453.68036436958	3370.09836248415	5207.73762062774	6573.78748860516	10461.2806108882	0.997082595679846	0.995732842242793	0.996886434916813	0.997971114420481	0.998379340777807	0.999002890871227	424	42186	399	362	262	96	49	14	0	0	0	0	0	0	42129	42166	42266	42432	42479	42514	82	82	82	82	82	82
I9_ARTEMBTHR	50_60	UKBB	CD2_BENIGN_SIGMOID_COLON	-13.1051837208581	-13.1024036769478	-13.1192937102112	-13.1584450691703	-13.1302711122008	-13.0019278840657	2455.29505708176	1871.35859099723	2205.44983943873	3805.16654478997	4268.72373305974	7687.2755651002	0.995741296314518	0.994413620008249	0.995253748247201	0.997240883121194	0.997545771351206	0.998650492949632	605	52832	551	475	365	124	77	23	0	0	0	0	0	0	52743	52819	52929	53170	53217	53271	143	143	143	143	143	143
I9_ARTEMBTHR	50_60	UKBB	CD2_BENIGN_SIGMOID_COLON_EXALLC	-14.1393563977984	-14.1535508350348	-14.1544024872468	-14.2219965840833	-14.1394039838198	-14.0290004447018	4773.78387510596	3414.76694843713	4802.53986966753	7591.32834421121	8723.35173468783	16184.0977455805	0.99763676823885	0.996692931749616	0.997648418718359	0.998505201679371	0.998706734803216	0.999308362960205	605	42197	551	475	365	124	77	23	0	0	0	0	0	0	42169	42245	42355	42596	42643	42697	82	82	82	82	82	82
I9_ARTEMBTHR	50_60	UKBB	CD2_BENIGN_SKIN	-12.0985811927364	3.07522598090908	-12.0109213772803	-12.0506270340975	-12.1147177869127	-12.0262293406922	2727.54269109776	1.01266679899856	2213.74515866132	2535.25281349384	2334.36498655486	3357.72697904292	0.996460829186133	0.00239135811326822	0.995671009523008	0.996207489445671	0.995859215269953	0.997142256574214	265	52726	199	184	147	115	88	46	1	1	0	0	0	0	52644	52659	52696	52728	52755	52797	147	147	148	148	148	148
I9_ARTEMBTHR	50_60	UKBB	CD2_BENIGN_SKIN_EXALLC	-12.150790747105	3.44065701566849	-12.0532148391851	-12.1069326488532	-12.1658166407571	-12.0660455959266	3433.67767615814	1.02416068436904	2801.33188128307	3223.17841703511	2934.23442610628	4202.54712315874	0.997176523535701	0.000780866323274523	0.996566974295659	0.997002985663877	0.996691849373207	0.997709175416265	265	41942	199	184	147	115	88	46	1	1	0	0	0	0	41923	41938	41975	42007	42034	42076	84	84	85	85	85	85
I9_ARTEMBTHR	50_60	UKBB	CD2_BENIGN_TRANSVERSE_COLON	-13.1510551354144	-13.1271600969293	-13.1450940212257	-13.1277348072845	-13.143633048143	-13.0781962279852	3474.96108652364	2734.81458806651	3485.25764766114	4787.20565313752	5445.98651061181	8913.18188861189	0.996980398185264	0.996170154205677	0.996990683684264	0.997812000454517	0.998074344899543	0.99882927474839	301	53027	277	220	148	73	37	15	0	0	0	0	0	0	52906	52963	53035	53110	53146	53168	145	145	145	145	145	145
I9_ARTEMBTHR	50_60	UKBB	CD2_BENIGN_TRANSVERSE_COLON_EXALLC	-13.2184987698419	-13.1591317521576	-13.2062538448572	-13.1574408020764	-13.1524467901309	-13.1085411262604	4125.69479340274	3209.85827755408	4435.64027583646	5662.12354810063	6681.607184083	10871.6724841623	0.997443626208608	0.996729002422987	0.997624457840075	0.998145905977081	0.998429400716868	0.999037949307227	301	42325	277	220	148	73	37	15	0	0	0	0	0	0	42264	42321	42393	42468	42504	42526	85	85	85	85	85	85
I9_ARTEMBTHR	50_60	UKBB	CD2_INSITU	-13.4381746662428	2.15067180094458	-13.3444315631154	-13.2883847037032	-13.2360518105614	-13.2066314179431	3063.65072153284	1.01246236244206	2777.24745093683	3356.8031306389	3370.21857510567	5096.6868107469	0.996500228425419	0.0336534851019855	0.996166249088095	0.996841468239699	0.996866430469802	0.997932508724229	773	52062	630	548	416	297	204	96	1	1	0	0	0	0	52067	52149	52281	52400	52493	52601	137	137	138	138	138	138
I9_ARTEMBTHR	50_60	UKBB	CD2_INSITU_BREAST	-13.0119813238427	-13.0107867502862	-13.0102933852444	-13.0100836256313	-13.0086170577699	-13.0069500483615	5251.90645782429	3830.39591596532	4231.60941869135	5095.54034484081	5482.99899889828	12410.574316866	0.998023184825234	0.997289813863276	0.997546868143546	0.997962819862326	0.998106991270212	0.999163774176614	213	29685	183	173	136	101	58	16	0	0	0	0	0	0	29664	29674	29711	29746	29789	29831	51	51	51	51	51	51
I9_ARTEMBTHR	50_60	UKBB	CD2_INSITU_BREAST_EXALLC	-14.0158602015668	-14.0141450029471	-14.0128055704526	-14.0125596516313	-14.0103582519412	-14.0075512484884	10494.3274326537	7874.36310402274	8997.89351328102	10620.1276837606	11676.8609002655	26734.3751045381	0.998934373335655	0.998579991311018	0.998757420647146	0.998947244129988	0.999042666864506	0.999581946152818	213	23758	183	173	136	101	58	16	0	0	0	0	0	0	23763	23773	23810	23845	23888	23930	25	25	25	25	25	25
I9_ARTEMBTHR	50_60	UKBB	CD2_INSITU_BREAST_INTRADUCTAL	-13.0142875138793	-13.0131230903778	-13.012444951788	-13.0124032512641	-13.0105097456232	-13.0094827478283	4776.33006391967	3523.87787064098	3892.86892407731	4762.3664649021	4855.78567799392	9391.2095875597	0.997825969711167	0.997053545331609	0.997332967075527	0.99781991100201	0.997862164205398	0.998894704456137	262	29638	223	209	162	114	75	23	0	0	0	0	0	0	29627	29641	29688	29736	29775	29827	50	50	50	50	50	50
I9_ARTEMBTHR	50_60	UKBB	CD2_INSITU_BREAST_INTRADUCTAL_EXALLC	-14.0187082091406	-14.0170755594859	-14.0154685721916	-14.0154782886942	-14.012709930421	-14.0107535846436	9526.96697303096	7260.19771383735	8254.88744385742	10058.5122917881	10130.6795426057	20309.9130385905	0.998825932026672	0.998459545914688	0.998645321248828	0.998888232196196	0.998896370051355	0.99944958094786	262	23832	223	209	162	114	75	23	0	0	0	0	0	0	23846	23860	23907	23955	23994	24046	25	25	25	25	25	25
I9_ARTEMBTHR	50_60	UKBB	CD2_INSITU_EXALLC	-13.8581994407311	2.59303772340703	-13.7076119555471	-13.6216330385568	-13.5415176117976	-13.4495941215211	4512.95726386743	1.02299074707025	4166.13209258569	5078.03093143526	5026.51555795477	7512.1220609818	0.997549893484399	0.0112523856202775	0.997374765857611	0.99785970629031	0.997850488148639	0.998571479845722	773	42057	630	548	416	297	204	96	1	1	0	0	0	0	42118	42200	42332	42451	42544	42652	81	81	82	82	82	82
I9_ARTEMBTHR	50_60	UKBB	CD2_LEIOMYOMA_ENDOMETRIOSIS	-13.0166026151955	-13.0142175773675	-13.014194428042	-13.0129840156996	-13.0088190088403	-13.0069867508754	7382.34491860755	5356.05913588526	5139.42700282294	5085.38892156407	4887.52632195949	7111.3092435197	0.998593165045266	0.99806129230563	0.997979577547734	0.997958298201931	0.997876323746943	0.998540624831637	157	28746	93	96	98	97	84	42	0	0	0	0	0	0	28762	28759	28757	28758	28771	28813	48	48	48	48	48	48
I9_ARTEMBTHR	50_60	UKBB	CD2_LEIOMYOMA_ENDOMETRIOSIS_EXALLC	-13.0239814010324	-13.0209307895421	-13.0200687012765	-13.0176846817281	-13.0107040839167	-13.0082026264125	8355.54656969567	6310.12386588648	6235.61944775273	6099.86405207277	6159.54264943679	8811.7035533497	0.998756319603339	0.998353567617347	0.998334006054132	0.998297240454503	0.9983146423712	0.998822130112895	157	22932	93	96	98	97	84	42	0	0	0	0	0	0	22972	22969	22967	22968	22981	23023	24	24	24	24	24	24
I9_ARTEMBTHR	50_60	UKBB	CD2_NEOPLASM	1.94775827385417	1.09151178757961	1.04740097499527	-15.3334859928813	-15.310198003607	-15.2865996973437	0.543877502399988	0.609286292214807	0.733407495190454	3137.31030656685	3175.75046510467	4850.43441411575	0.000341961546344016	0.073219569431332	0.153254550402849	0.996100384777371	0.99615343729774	0.997485396017497	8218	42911	6659	5823	4476	3093	2128	1002	9	5	2	0	0	0	44385	45221	46568	47951	48916	50042	76	80	83	85	85	85
I9_ARTEMBTHR	50_60	UKBB	CD2_PRIMARY_LYMPHOID_HEMATOPOIETIC	3.25983141121828	-12.2757886969013	-12.2828713592644	-12.3051255620936	-12.1711083566131	-12.3447568871689	1.01352031186728	1829.32637297048	2288.08594920257	2956.68267334891	3326.98426777696	5103.47697095747	0.00129834458063861	0.994645794809082	0.995716827703286	0.996679372645956	0.99708110498786	0.99807000572785	339	52842	297	235	154	99	53	20	1	0	0	0	0	0	52741	52803	52884	52939	52985	53018	142	143	143	143	143	143
I9_ARTEMBTHR	50_60	UKBB	CD2_PRIMARY_LYMPHOID_HEMATOPOIETIC_EXALLC	3.54232562556293	-12.5702994703811	-12.6086895660953	-12.6058342778934	-12.4217046721332	-12.5778283347077	1.02300189856711	2525.65097697954	3149.13965309659	4082.49682238117	4499.05880344182	6832.34723190589	0.000534829078636939	0.996028902427075	0.996805396722305	0.997536315396869	0.997797078407301	0.998531156419955	339	42608	297	235	154	99	53	20	1	0	0	0	0	0	42563	42625	42706	42761	42807	42840	86	87	87	87	87	87
I9_ARTEMBTHR	50_60	UKBB	CHOLELITH_BROAD	1.81136262936002	1.27070053400684	-14.1921717053153	-14.1777020578444	-14.1451549124852	-14.108924720588	1.01597834231174	1.01237513063538	2590.90699485799	2992.89870717988	3028.32755758001	4704.49836431792	0.0746066146639722	0.209417899158623	0.995629461774353	0.996220344094961	0.996273137743364	0.997607125041325	1794	50203	1420	1261	970	740	511	231	2	1	0	0	0	0	50448	50607	50898	51128	51357	51637	127	128	129	129	129	129
I9_ARTEMBTHR	50_60	UKBB	CHRONNAS	4.36980971531788	-12.1283706730647	-12.0808978352343	-12.1397492987284	-12.0646405963259	-12.0147876074655	1.01759114666759	2845.62134275754	3139.98479185025	3530.36187525275	3272.84274605557	5748.3506882438	1.75270173302851e-05	0.996599333065107	0.996930195933632	0.997256343742956	0.997058774463324	0.998332320508383	148	50120	103	94	76	68	52	20	1	0	0	0	0	0	50034	50043	50061	50069	50085	50117	130	131	131	131	131	131
I9_ARTEMBTHR	50_60	UKBB	CIRRHOSIS_BROAD	3.58556091104061	-11.814290381744	-11.8149263371429	-11.8025469838159	-11.7770788624627	-11.8503143356935	1.015298891958	1788.88123384203	2208.93890670642	2767.30101376859	3585.5346810757	4648.66576928351	0.000413159276632177	0.994730577307422	0.995732384297918	0.996597030312224	0.997379266041141	0.997966045941379	233	52991	205	143	86	59	33	15	1	0	0	0	0	0	52877	52939	52996	53023	53049	53067	141	142	142	142	142	142
I9_ARTEMBTHR	50_60	UKBB	COLITNONINFNAS	-14.1269829316411	1.51046447272672	-14.1352229336629	-14.1316022400478	-14.138183351409	-14.1344310388759	3286.44928489301	1.01347349910608	2739.07856417495	3080.91511257106	2790.33914963812	3774.17336211986	0.996570259911965	0.136123352748175	0.995882474409338	0.996340260183128	0.995957269227311	0.997011897213628	1355	50720	1024	897	732	578	467	274	1	1	0	0	0	0	50919	51046	51211	51365	51476	51669	131	131	132	132	132	132
I9_ARTEMBTHR	50_60	UKBB	CONGEN_HEART_ARTER	-12.1992391442818	-12.1794514030156	-12.1557676061198	4.45173297154067	-12.1175358015639	-12.0706828213193	3727.3859385954	2979.85508897901	3376.514869156	1.01354555221067	4051.53973827902	7735.59006935904	0.997388634461255	0.996738845049078	0.997127547568185	1.12189949468622e-05	0.99761365284771	0.998754974414784	120	53104	94	75	60	45	28	12	1	1	1	1	0	0	52982	53001	53016	53031	53048	53064	147	147	147	147	148	148
I9_ARTEMBTHR	50_60	UKBB	COPD_ASTHMA_INFECTIONS	2.20307649073709	1.58546455856707	1.45177876343036	-15.576686138449	-15.561683818559	-15.5811846166391	0.539453397994362	0.532673570487798	0.606107128599195	3128.59571372024	3016.73496643373	4741.13126404206	4.4285119645031e-05	0.00291627500029238	0.0166089867620608	0.996027500141031	0.995884168701857	0.997377848539925	5305	40377	3934	3475	2941	2519	1950	931	10	6	3	0	0	0	41655	42114	42648	43070	43639	44658	83	87	90	93	93	93
I9_ARTEMBTHR	50_60	UKBB	COPD_ASTHMA_PNEUMONIA_SEPSIS	3.21325045432506	2.86027052541312	2.09521046019732	-12.2312507589374	2.64095802041498	-12.2971795158862	0.613676445569581	0.606816018763067	1.01761414284807	1594.47185773651	1.01552425172721	3124.68699213445	1.64035195966799e-07	2.43412586463188e-06	0.0394996103092397	0.993879458968769	0.00930647243619947	0.99685994009179	1166	39085	1010	717	476	321	195	83	7	4	1	1	1	0	39150	39443	39684	39839	39965	40077	84	87	90	90	90	91
I9_ARTEMBTHR	50_60	UKBB	COPD_COMORB	1.4659302643466	1.35922324172695	1.61370780245398	0.996103206434233	1.40854310474815	1.2040236177888	0.626934952383973	0.500420766700825	0.500583625421415	0.741299380020704	0.614165083088541	1.0212568439896	0.0193743152108556	0.00660438436803758	0.00126566756932183	0.179037025811627	0.0218234036281748	0.238413071123105	10986	35325	8704	7673	6059	4512	3159	1410	14	11	9	5	4	1	37541	38572	40186	41733	43086	44835	52	55	57	61	62	65
I9_ARTEMBTHR	50_60	UKBB	COPD_CVDMETABOCOMORB	0.993857405343741	1.12696022612691	1.87161678664426	1.19245239058473	1.31806275527643	-13.5546390938143	1.03215975652504	0.746555596308153	0.624369454029222	1.02794860227904	1.02429002699932	2870.60105039631	0.33560219487912	0.131159236720738	0.00272104686083996	0.246036127263376	0.198161846103208	0.996232497347596	4887	32681	4209	3479	2527	1699	1047	393	7	7	5	2	1	0	33302	34032	34984	35812	36464	37118	50	50	52	55	56	57
I9_ARTEMBTHR	50_60	UKBB	COPD_EARLY	3.2083128135107	2.08232694796562	-12.9150143637257	-12.92033187346	-12.9201329084494	4.47335615208418	0.727985652328634	1.01229514809568	2151.29480255961	2759.40548493435	3041.08613175582	1.01300969446867	1.04759016295022e-05	0.0396828214756748	0.995210034136715	0.996264088148642	0.996610177051078	1.00587532430447e-05	723	51576	630	494	343	217	131	51	3	1	0	0	0	1	51552	51688	51839	51965	52051	52131	114	116	117	117	117	116
I9_ARTEMBTHR	50_60	UKBB	COPD_EARLYANDLATER	3.21131864240251	2.05993765035595	-12.9023006049412	-12.9055505670806	-12.9048742964479	4.45799942418167	0.727807513840032	1.0117327759476	2116.19101037566	2716.14759508752	2955.30078424304	1.01250818468525	1.02269463163058e-05	0.0417454209063672	0.995135371702278	0.996208931789921	0.996515898722489	1.06800207313787e-05	723	52154	630	494	343	217	131	51	3	1	0	0	0	1	52123	52259	52410	52536	52622	52702	121	123	124	124	124	123
I9_ARTEMBTHR	50_60	UKBB	COPD_EARLY_EXMORE	3.37891928242437	2.23094050385012	-14.1297720581027	-14.1622788055329	-14.1002150522348	4.51303268131021	0.748173147761017	1.02688293761053	4282.98390736835	5482.03777482957	6001.93693337589	1.02682074833027	6.29513760680269e-06	0.0298152313236989	0.997367744832503	0.997938749877369	0.998125549523357	1.10695558862108e-05	723	28053	630	494	343	217	131	51	3	1	0	0	0	1	28099	28235	28386	28512	28598	28678	44	46	47	47	47	46
I9_ARTEMBTHR	50_60	UKBB	COPD_EXCL	2.35485124314797	0.849287759622972	1.0351979785124	-14.8409880282937	0.51060309228826	-14.7980321674808	0.506878831707421	0.739208667728801	0.740073983923442	2191.17181876436	1.0200176449439	3238.48662752363	3.38781911516294e-06	0.250591124891492	0.161880063467339	0.994595903170436	0.61666490549919	0.996354136463514	6061	31686	4595	4039	3314	2720	2045	997	9	4	3	1	1	0	33083	33639	34364	34958	35633	36681	60	65	66	68	68	69
I9_ARTEMBTHR	50_60	UKBB	COPD_HOSPITAL	3.21131864240251	2.05993765035595	-12.9023006049412	-12.9055505670806	-12.9048742964479	4.45799942418167	0.727807513840032	1.0117327759476	2116.19101037566	2716.14759508752	2955.30078424304	1.01250818468525	1.02269463163058e-05	0.0417454209063672	0.995135371702278	0.996208931789921	0.996515898722489	1.06800207313787e-05	723	52154	630	494	343	217	131	51	3	1	0	0	0	1	52123	52259	52410	52536	52622	52702	121	123	124	124	124	123
I9_ARTEMBTHR	50_60	UKBB	COPD_HOSPITAL_ASTHMA_INF	-11.5391498717549	3.55781180515155	-11.5251368799012	-11.6247920446563	-11.47930679817	-11.2366279348351	2344.75343433642	1.01248709309523	2253.12051705666	2871.32321284555	2906.17462365836	5516.12172947002	0.996073415554346	0.000441524168123911	0.995918687612635	0.996769706484076	0.996848386958175	0.998374668619755	168	51340	151	111	75	49	33	11	1	1	0	0	0	0	51240	51280	51316	51342	51358	51380	116	116	117	117	117	117
I9_ARTEMBTHR	50_60	UKBB	COPD_HOSPITAL_ASTHMA_PNEUM_SEPSIS	-11.6313519427684	4.03681573523825	-11.5120562996758	-11.5839075786628	-11.4381076341335	-11.376418548658	2908.86504521425	1.01354559825616	2892.90455239085	3675.07997949484	4366.64049250035	13221.9089386567	0.996809597124052	6.8089311012343e-05	0.996824897753898	0.997485059982959	0.997909999903765	0.999313482823144	119	51373	113	76	51	32	15	3	1	1	0	0	0	0	51260	51297	51322	51341	51358	51370	118	118	119	119	119	119
I9_ARTEMBTHR	50_60	UKBB	COPD_HOSPITAL_MAIN	3.21131864240251	2.05993765035595	-12.9023006049412	-12.9055505670806	-12.9048742964479	4.45799942418167	0.727807513840032	1.0117327759476	2116.19101037566	2716.14759508752	2955.30078424304	1.01250818468525	1.02269463163058e-05	0.0417454209063672	0.995135371702278	0.996208931789921	0.996515898722489	1.06800207313787e-05	723	52154	630	494	343	217	131	51	3	1	0	0	0	1	52123	52259	52410	52536	52622	52702	121	123	124	124	124	123
I9_ARTEMBTHR	50_60	UKBB	COPD_MODE	3.52753526523147	2.30368103129365	-14.1148933721883	-14.1554760006221	-14.0454099647116	4.62072041134409	0.755184032110068	1.02839111482869	4409.39812169083	5649.24595482373	5976.78834275846	1.02941274475344	2.99600436516421e-06	0.025085561628167	0.997445901695751	0.998000720092021	0.998124978700328	7.16606233248492e-06	723	27377	630	494	343	217	131	51	3	1	0	0	0	1	27425	27561	27712	27838	27924	28004	42	44	45	45	45	44
I9_ARTEMBTHR	50_60	UKBB	COPD_MULTIMORB	3.96509770530255	-11.5653623283132	4.00505760257951	-11.6465484900434	-11.7324811842559	-11.7684175045202	1.01517302103513	1895.76770460132	1.01376150787798	3131.53590288129	3812.52467333731	6159.1853856382	9.39008048249006e-05	0.995132438019588	7.79261576012491e-05	0.997032580786936	0.997544632068318	0.998475474867113	201	51413	178	137	86	51	27	10	2	1	1	0	0	0	51321	51362	51413	51448	51472	51489	113	114	114	115	115	115
I9_ARTEMBTHR	50_60	UKBB	COX_ARTHROSIS	2.6214638790028	1.98235605761216	-13.1264379461925	-13.1524589752055	-13.1417695300199	-13.3394787084351	1.02233396794878	1.01643509962842	2406.33132457122	3042.22943142084	3371.82049742795	6960.44011958571	0.0103415358361588	0.0511400582699867	0.99564759427478	0.996550519446758	0.996890229337438	0.998470878649554	995	44025	892	733	497	306	172	52	2	1	0	0	0	0	44026	44185	44421	44612	44746	44866	100	101	102	102	102	102
I9_ARTEMBTHR	50_60	UKBB	C_PSOR_ARTHR_COMORB	1.75784992035651	1.14834063211921	-15.7072765405155	-15.6974456200799	-15.6980065587009	-15.7196297784268	0.753542396434758	0.745381202124663	3870.79100937716	4723.6046323217	5094.5359859735	9233.57619869467	0.0196596050762497	0.123412092591963	0.996762274424291	0.997348481207429	0.997541448861554	0.998641648309041	4206	28846	3699	3083	2157	1426	850	279	4	2	0	0	0	0	29303	29919	30845	31576	32152	32723	46	48	50	50	50	50
I9_ARTEMBTHR	50_60	UKBB	C_STROKE	-13.3128937481613	2.6268645422544	-13.3013474517719	-13.2610676147206	-13.2460146437852	-13.2837204348903	3699.89996172428	1.02034688317225	3622.19154003916	4283.2161683281	4852.13802143774	8680.42535347722	0.997129076577588	0.0100390350474533	0.997070029069437	0.99752971043488	0.997821830829548	0.99877899171105	590	47084	516	398	264	183	110	36	1	1	0	0	0	0	47080	47198	47332	47413	47486	47560	77	77	78	78	78	78
I9_ARTEMBTHR	50_60	UKBB	D3_ANAEMIA	3.77573268915392	-14.2596533890988	2.03441193897033	2.22598726697292	2.88687299457462	-14.2940753886202	0.639916370898794	3045.57812418677	1.07207528215339	1.07390024753157	0.797910088239712	5720.26861162496	3.6272394625605e-09	0.996264250907995	0.0577436442824512	0.0381903039754447	0.000296839107938829	0.998006210727396	2487	19427	1884	1610	1283	1031	756	357	6	2	3	3	2	0	19998	20272	20599	20851	21126	21525	26	30	29	29	30	32
I9_ARTEMBTHR	50_60	UKBB	D3_ANAEMIANAS	3.64460893670427	-13.4858809578962	-13.4670320563117	-13.414501818308	2.41742868630047	-13.260665055121	0.531092638253027	1993.65515237745	2362.49040246565	2709.48172571064	1.01117514159812	4247.80926190329	6.76784923028422e-12	0.994602830818674	0.995451800035044	0.996049731554097	0.0168157313907626	0.99750919542853	1257	51543	1000	819	618	472	326	143	5	1	1	1	1	0	51666	51847	52048	52194	52340	52523	129	133	133	133	133	134
I9_ARTEMBTHR	50_60	UKBB	D3_ANAEMIA_B12_DEF	-11.9794204937393	-11.9692113043523	-11.9140087976071	-11.8395432611192	-11.8426232019003	-11.8816100506181	3385.5095305745	2471.20800953707	2691.15851955769	2996.94761440452	3323.45714550058	5244.73856726698	0.997176739682051	0.996135488583458	0.996467702457404	0.996847938162833	0.997156868344577	0.998192446585032	161	49946	119	107	90	77	50	23	0	0	0	0	0	0	49863	49875	49892	49905	49932	49959	125	125	125	125	125	125
I9_ARTEMBTHR	50_60	UKBB	D3_ANAEMIA_IRONDEF	2.17494737845426	-13.8627450797835	2.52555840386781	2.08543230967991	-13.700728808428	-13.6580200873326	1.01628968112045	2226.49145011053	0.726107815574278	1.01378168268429	2717.82661724957	3856.83489511128	0.0323478125187265	0.995032184469338	0.000504766679231314	0.0396783143386022	0.995977832574277	0.997174496477405	1407	51182	1032	928	780	628	469	221	3	2	2	1	0	0	51421	51525	51673	51825	51984	52232	133	134	134	135	136	136
I9_ARTEMBTHR	50_60	UKBB	D3_ANAEMIA_IRONDEF_NAS	2.17494737845426	-13.8627450797835	2.52555840386781	2.08543230967991	-13.700728808428	-13.6580200873326	1.01628968112045	2226.49145011053	0.726107815574278	1.01378168268429	2717.82661724957	3856.83489511128	0.0323478125187265	0.995032184469338	0.000504766679231314	0.0396783143386022	0.995977832574277	0.997174496477405	1407	51182	1032	928	780	628	469	221	3	2	2	1	0	0	51421	51525	51673	51825	51984	52232	133	134	134	135	136	136
I9_ARTEMBTHR	50_60	UKBB	D3_APLASTICANDOTHANAEMIA	3.55145232202974	-13.3601638472544	-13.3399777459619	-13.2858048657678	2.30123305293109	-13.1540087157994	0.531217787669101	1789.72459358322	2116.86808762603	2422.23750966457	1.0117341086194	3499.98172281038	2.30149939713417e-11	0.994043905135576	0.994971962636718	0.99562368042512	0.0229333398990846	0.997001311266572	1402	51627	1092	890	674	522	378	184	5	1	1	1	1	0	51802	52004	52220	52372	52516	52710	130	134	134	134	134	135
I9_ARTEMBTHR	50_60	UKBB	D3_BLOODOTHER	-12.9644360540661	-12.9636410830891	-12.987036123685	-12.9248971720231	-12.8741797504067	-12.9623290079622	2695.64650611849	2164.19155859957	2630.03965716697	3025.2854382547	3272.91117280093	5283.83883391208	0.996162670637047	0.995220650789572	0.996060092297578	0.996591216021618	0.996861484402188	0.998042629206003	622	52580	526	384	256	195	126	59	0	0	0	0	0	0	52536	52678	52806	52867	52936	53003	140	140	140	140	140	140
I9_ARTEMBTHR	50_60	UKBB	D3_BLOOD_IMMUN	2.72850959826204	-14.1067106602703	-14.0804735570087	1.35641235066088	2.06622870673327	-14.0247948007255	0.531132378906967	1711.21186060684	1972.84933221982	1.01410088305793	0.724755824485561	3301.90442541626	2.78928214008109e-07	0.993422556601485	0.994305445987089	0.181042621355384	0.0043591454445163	0.996611006210038	3145	49122	2417	2036	1587	1282	932	439	5	1	2	3	2	0	49729	50110	50559	50864	51214	51707	116	120	119	118	119	121
I9_ARTEMBTHR	50_60	UKBB	D3_COAGDEF_PURPUR_HAEMORRHAGIC	-12.6590529376845	-12.6264334235705	-12.6393032443681	-12.5493837758192	3.89005676341026	-12.4193161582987	3019.04434110128	2438.2295525448	2963.86454795363	3534.17472155496	1.01041264725543	5354.8909097263	0.996654426979246	0.995868153083274	0.996597457748591	0.997166824135879	0.000118133064718194	0.998149510064338	335	52791	285	203	134	97	66	35	0	0	1	1	1	0	52697	52779	52848	52885	52916	52947	144	144	143	143	143	144
I9_ARTEMBTHR	50_60	UKBB	D3_COAGOTHER	-11.0878409676357	-11.0125044803154	-10.9795168821663	-10.870892229424	4.78272769908499	-10.8856699063605	2585.43198304927	1932.21541896651	2342.84332534692	2701.4282711973	1.01309627957435	4311.33760196652	0.996578215918878	0.995452546520287	0.996260802058699	0.996789219334544	2.34801685395644e-06	0.997985428299596	111	52484	88	67	50	39	28	13	0	0	1	1	1	0	52369	52390	52407	52418	52429	52444	138	138	137	137	137	138
I9_ARTEMBTHR	50_60	UKBB	D3_HAEMOLYTICANAEMIA	-11.4687253522171	-11.4637193162264	-11.4722711502563	-11.4574125243332	4.08442950918132	-11.5470441901286	2740.86988534325	2323.81162664492	2399.39725528515	2653.34239382671	1.01133839999056	4074.99561157565	0.996661391247798	0.996063929000125	0.996185078093423	0.996554660954472	5.37625021797919e-05	0.997739090582942	136	53041	102	90	70	61	48	22	0	0	1	1	1	0	52926	52938	52958	52967	52980	53006	149	149	148	148	148	149
I9_ARTEMBTHR	50_60	UKBB	D3_IMMUNEMECHANISM	-12.0321111784725	-11.9740462793095	-11.9973556174172	-12.0307281236405	-12.0809386818428	-12.2184109226615	3597.0661953873	2640.74481357864	2898.96242029627	3037.8870978487	3183.41642219687	5462.39862214346	0.997331097811641	0.996382129061059	0.996697964269683	0.996840202803872	0.996972067100536	0.998215276112644	134	52981	104	91	82	67	45	18	0	0	0	0	0	0	52865	52878	52887	52902	52924	52951	146	146	146	146	146	146
I9_ARTEMBTHR	50_60	UKBB	D3_NUTRIANAEMIA	2.03686738193268	-13.7117651065268	2.39466252648337	1.94390427955859	-13.5582600338995	-13.5372665218506	1.01554354589133	1930.70087557412	0.725352838013891	1.01318884547071	2394.51053845284	3476.21058822195	0.0448891385909515	0.994333501449915	0.000962118165995919	0.055034955525175	0.995482221366864	0.9968928382275	1548	51243	1148	1022	854	693	504	234	3	2	2	1	0	0	51506	51632	51800	51961	52150	52420	134	135	135	136	137	137
I9_ARTEMBTHR	50_60	UKBB	D3_OTHERANAEMIA	3.59996653497046	-13.4184544827335	-13.3955215095751	-13.3500020061285	2.30413264317794	-13.2083074933683	0.531323757829312	1883.54040336539	2221.62233086518	2534.32552724857	1.0115946796992	3655.05208458131	1.24005130779952e-11	0.994315870750061	0.995189094525556	0.99579702326654	0.0227430762120579	0.997116680845548	1334	51558	1034	856	653	511	371	180	5	1	1	1	1	0	51724	51902	52105	52247	52387	52578	129	133	133	133	133	134
I9_ARTEMBTHR	50_60	UKBB	D3_OTHERBLOOD	-12.1849987319466	-12.2239026883264	-12.1853269394297	-12.0810033842141	-11.9484905487037	-11.9545947459294	4219.86077744986	3147.66674345673	3489.96594064773	3918.834574412	4207.05021987249	7704.84873708391	0.997696083031183	0.996901438586982	0.997214166371663	0.99754028126776	0.99773392214999	0.998762028551519	101	51969	83	74	59	45	28	15	0	0	0	0	0	0	51859	51868	51883	51897	51914	51927	128	128	128	128	128	128
I9_ARTEMBTHR	50_60	UKBB	D3_PURPURA_AND3_OTHER_HAEMORRHAGIC	-12.0628079869038	-12.0582662850225	-12.0884060362284	-12.0147555685573	-11.8858790225266	-11.7772440006603	2697.71944898542	2271.57547736883	2721.99551093326	3353.9062778667	3584.20342970874	5224.98069529645	0.996432284245373	0.995764587437021	0.996456599286127	0.997141730665047	0.997354072622341	0.998201548723734	234	52717	205	140	87	60	40	22	0	0	0	0	0	0	52604	52669	52722	52749	52769	52787	142	142	142	142	142	142
I9_ARTEMBTHR	50_60	UKBB	D3_THROMBOCYTOPENIANAS	-12.0747231941038	-12.1006522609292	-12.108867400927	-11.9936179678269	-11.880322103122	-11.7228954219563	3173.5061326219	2669.80255020197	3267.75229361889	4045.66170179752	4853.00421860501	7301.73844246748	0.996964174145463	0.996383668688341	0.997043393938919	0.99763462461943	0.99804675296196	0.998719001875992	183	52664	165	108	67	41	22	13	0	0	0	0	0	0	52542	52599	52640	52666	52685	52694	140	140	140	140	140	140
I9_ARTEMBTHR	50_60	UKBB	DIABETES_FG	1.6489162645498	1.09735522019501	2.1278595392974	1.13842759894174	1.25970120816189	-12.691651102746	0.729897942910011	0.726071199655738	0.526190518044541	1.01358272891408	1.0122435110713	1716.60092773418	0.0238768395291591	0.130696666402622	5.2570327422066e-05	0.261364511338138	0.213328623107549	0.994100911839771	3797	49505	3182	2718	1974	1366	863	360	9	8	6	2	1	0	50004	50468	51212	51820	52323	52826	107	108	110	114	115	116
I9_ARTEMBTHR	50_60	UKBB	DM1_RETINOPATHY	4.28127991029304	-13.5024543198884	-13.4338683371573	-13.4385857829451	-13.5567501276344	-13.5976830844073	0.773892945271654	4153.23460031736	4681.21023687094	5912.40735504193	6177.44120041668	8707.65470442803	3.16357053226869e-08	0.997406026412321	0.997710279845683	0.99818645261755	0.998248997831269	0.998754041431982	134	7327	109	88	64	47	30	12	2	0	0	0	0	0	7314	7335	7359	7376	7393	7411	36	38	38	38	38	38
I9_ARTEMBTHR	50_60	UKBB	DM2_RETINOPATHY	3.16767102786328	-14.1973163823918	3.31849385055078	-14.1006635662044	-14.28769489039	-14.1396505011288	1.04994399466115	4842.55007334818	1.04681288590867	8137.66870762108	9317.58096119543	15581.9270306846	0.0025529783638298	0.997660777246079	0.00152390330706984	0.998617454638326	0.998776514339673	0.999275968417805	213	7362	191	140	82	55	28	9	2	1	1	0	0	0	7345	7396	7454	7481	7508	7527	37	38	38	39	39	39
I9_ARTEMBTHR	50_60	UKBB	DM_COMORB	2.35118167532683	1.46151745681012	-14.2383869508455	1.57243006012856	1.77231533893874	-14.1707170796213	0.60744918515901	0.727549903099821	2194.65539247095	1.01440417433849	1.01292688572751	5223.51331880845	0.000108575978425459	0.0445561301232534	0.994823556599397	0.121117007554093	0.080170576575652	0.997835444878864	2616	49701	2294	1846	1289	852	511	172	6	4	2	2	1	0	49922	50370	50927	51364	51705	52044	95	97	99	99	100	101
I9_ARTEMBTHR	50_60	UKBB	DM_COMORB_EXMORE	2.42885632935802	1.53375300999967	-14.2908009270839	1.63999497725912	1.84384509345574	-14.3043882848221	0.612864913300729	0.73084897034024	2335.04347360934	1.01673478963437	1.01497358928223	5815.01237257062	7.39770113246124e-05	0.0358529778367124	0.995116862547203	0.106744131373881	0.0692717302762291	0.998037280349135	2616	44646	2294	1846	1289	852	511	172	6	4	2	2	1	0	44885	45333	45890	46327	46668	47007	77	79	81	81	82	83
I9_ARTEMBTHR	50_60	UKBB	DM_COMPLICATIONS	3.23394376908701	-14.3491689425079	2.28624216748953	-14.2527077525641	-14.3657384274998	-14.2922124404758	0.622973182007564	3209.07748168296	1.02400278640818	4851.75436744873	5073.25987075371	8166.83276236616	2.09005405390914e-07	0.996432326027089	0.0255718828781256	0.997656105761353	0.997740666579282	0.998603677807906	246	7559	205	170	111	77	47	20	4	1	1	0	0	0	7537	7572	7631	7665	7695	7722	59	62	62	63	63	63
I9_ARTEMBTHR	50_60	UKBB	DM_HYPOGLYC	-12.2026929680466	-12.2063599912559	-12.1677747108451	-12.099141830266	-12.0304244187575	-12.1539550519915	4853.50107538572	3950.62919250578	4802.81898500004	6248.5149619055	7123.28132179792	13986.0877986277	0.997993957370029	0.99753475960151	0.997978589402207	0.99845503891858	0.99865246297222	0.999306635850728	114	46277	100	74	48	31	16	6	0	0	0	0	0	0	46224	46250	46276	46293	46308	46318	67	67	67	67	67	67
I9_ARTEMBTHR	50_60	UKBB	DM_IBD	2.06933085518134	-15.1718373941212	2.95408632310224	2.96143394012154	-15.2298665341746	-15.2629410731455	1.05664026493715	4264.55590830161	0.662870618204407	0.779344656694999	6595.46613661761	10593.0599514084	0.0501823668236049	0.997161404483853	8.33066010497742e-06	0.000144752855077809	0.998157573047918	0.998850373652476	2210	22628	1887	1581	1152	775	487	191	5	4	5	2	0	0	22913	23219	23648	24025	24313	24609	33	34	33	36	38	38
I9_ARTEMBTHR	50_60	UKBB	DM_OTHER_WIDE	2.33445690970341	1.79319725871789	1.46925627819348	-12.8291410145622	1.98571474858549	-12.8043889063009	0.731814372039775	0.726869326618486	1.01415744175295	1547.73546661517	1.0129953722196	2581.13751129311	0.00142293606793194	0.0136244793036028	0.14740860042661	0.993386430336731	0.0499676644936614	0.996041906999723	2030	47903	1683	1436	1024	726	455	204	5	4	2	1	1	0	48146	48393	48805	49103	49374	49625	99	100	102	103	103	104
I9_ARTEMBTHR	50_60	UKBB	DUODENAL_ULCER_UNSPE_ACUTE_CHRONIC_WO_HAEMORRHAGE_PERFORATION	3.78918013362645	3.10653710693214	-11.8892260046469	-11.8671758227239	-11.8565431909886	-11.8353300490736	1.01547282521036	1.01262780241581	2123.29033491789	2601.79892702965	2918.18644528809	4891.44064778852	0.000190385221206078	0.00215642645402337	0.995532320690261	0.996360747389021	0.996758217164586	0.998069440358381	182	52960	153	137	106	70	41	15	2	1	0	0	0	0	52845	52861	52892	52928	52957	52983	142	143	144	144	144	144
I9_ARTEMBTHR	50_60	UKBB	E4_ACIDOSIS	4.86509788116952	-11.1264824313652	-11.0961417944892	-11.0311701411704	-10.9429019154065	-10.8799081398396	1.02843553327391	2443.15486997582	3143.44484787779	4428.18350436734	6725.00000157657	9146.19786071754	2.23877866916214e-06	0.996366330284749	0.997183528814871	0.998012369805546	0.998701684961545	0.999050872415771	149	44186	140	78	46	24	7	3	1	0	0	0	0	0	44129	44191	44223	44245	44262	44266	65	66	66	66	66	66
I9_ARTEMBTHR	50_60	UKBB	E4_CA_MET	-11.9968116989965	-11.9918408694214	-11.9962753685531	-11.9878037746093	-11.960549036452	-12.0251863900678	4356.34422105679	3732.63436193874	4740.32986458415	6163.48909138429	6727.18878182385	9223.19125977721	0.997802731315757	0.997436639301334	0.997980808728413	0.99844813913396	0.998581408565056	0.998959719301829	167	44246	150	81	51	26	19	9	0	0	0	0	0	0	44201	44270	44300	44325	44332	44342	62	62	62	62	62	62
I9_ARTEMBTHR	50_60	UKBB	E4_DIABETES	1.31597996512497	-14.0177179147227	2.20581847776103	1.51208955662486	-14.0403949196334	-14.0349501602864	1.01500617608108	1632.18555286951	0.598088141304779	1.01241648955557	2522.82893923021	4092.67357629082	0.194794983885835	0.993147603107776	0.000225920605701811	0.135294591671807	0.995559525923345	0.997263830626312	2268	50961	1932	1624	1181	798	502	195	5	4	4	1	0	0	51174	51482	51925	52308	52604	52911	118	119	119	122	123	123
I9_ARTEMBTHR	50_60	UKBB	E4_DM1	3.78565000119249	3.16555261373585	-11.8455550321294	-11.8414319165466	-11.8826479731564	-11.9493148620617	1.01678143251958	1.01392938825338	2143.63632726535	2639.43386822431	2940.21238251003	4650.24235199372	0.000196737051605841	0.00179587789867975	0.995590979097796	0.996420420256161	0.996775418127376	0.997949749147089	204	48808	169	150	112	76	43	18	2	1	0	0	0	0	48736	48755	48793	48829	48862	48887	105	106	107	107	107	107
I9_ARTEMBTHR	50_60	UKBB	E4_DM1NOCOMP	3.76148296935325	3.1504107964118	-11.8321298493193	-11.8121880260236	4.17764067176971	-11.8445906226403	1.01700328997309	1.01434611627364	2147.81793947422	2664.43376398736	1.01282177422272	4378.21935676009	0.000216796470659274	0.00189730460945964	0.995604550179102	0.996462763792304	3.71131205492788e-05	0.997841450213257	212	48814	174	149	113	76	42	23	2	1	0	0	1	0	48745	48770	48806	48843	48877	48896	105	106	107	107	106	107
I9_ARTEMBTHR	50_60	UKBB	E4_DM1_STRICT	-12.1152466915458	-12.1730130112344	-12.1502939216073	-12.1640465947497	-12.2191308240396	-12.1677296787879	3928.01903147183	2864.75087354243	3408.26669615497	4221.2509123067	3844.02435663345	5952.46754839644	0.997539076852292	0.996609607487615	0.997155588966719	0.997700802026585	0.997463741509473	0.998369006330467	111	48862	84	79	63	43	31	18	0	0	0	0	0	0	48782	48787	48803	48823	48835	48848	107	107	107	107	107	107
I9_ARTEMBTHR	50_60	UKBB	E4_DM2	1.36059378521576	-14.3118326335303	2.25750361956031	2.2632279038067	-14.2995431437589	-14.2939625645321	1.015308667369	1945.17536267302	0.598416644601876	0.724859212315107	2977.79658723241	4753.6197061578	0.180219674898191	0.994129533261303	0.000161645059256157	0.00179443994102069	0.996168529139818	0.997600793592876	2187	50896	1872	1560	1134	762	481	188	5	4	5	2	0	0	51088	51400	51826	52198	52479	52772	118	119	118	121	123	123
I9_ARTEMBTHR	50_60	UKBB	E4_DM2NOCOMP	1.36810931019922	0.851620892581267	1.88108088991413	2.31079673318008	-13.021716329383	-13.0528060109121	1.01519667114993	1.01217000421785	0.723908210353573	0.724370892661923	1627.54969920723	2765.04917306235	0.177777473562398	0.400134369925976	0.00936300086930055	0.00142236380114161	0.993616345127139	0.996233486980226	2118	50986	1843	1517	1081	715	442	166	5	4	4	2	0	0	51137	51463	51899	52265	52538	52814	119	120	120	122	124	124
I9_ARTEMBTHR	50_60	UKBB	E4_DM2OPTH	-13.6891439835903	-13.6581665954081	3.9486765030701	-13.6778124568887	-13.8097104416989	-13.3789301143568	6042.66511942726	4765.98883760104	1.04920193673895	8959.63206733869	11354.0401515112	32405.3383857793	0.998192461922545	0.997713459743521	0.000167548523520534	0.998781946505846	0.999029547906573	0.999670583860352	118	7193	112	75	38	21	10	2	1	1	1	0	0	0	7160	7197	7234	7251	7262	7270	38	38	38	39	39	39
I9_ARTEMBTHR	50_60	UKBB	E4_DM2_STRICT	1.40459002666669	-14.2815124675249	2.33008401720158	2.35433710729108	-14.3173735396313	-14.3523691706923	1.01528229671888	1971.45377491989	0.597771796566441	0.724418090469589	3193.82557653152	5467.94096213909	0.166527612557589	0.994220052843988	9.70108128357987e-05	0.00115417157696671	0.996423232025706	0.997905697829958	2055	51396	1796	1479	1048	688	421	155	5	4	5	2	0	0	51530	51847	52278	52638	52905	53171	120	121	120	123	125	125
I9_ARTEMBTHR	50_60	UKBB	E4_DMNAS	-13.1412226805284	-13.1278982160167	-13.0918116499503	-13.1592617449616	-13.2583246001068	-13.2798698530978	4219.00495107796	3213.17312395643	3972.57435661399	4858.77186381365	5208.19242682417	9483.9943500489	0.99751477851903	0.99674013264856	0.997370537454348	0.997839050847384	0.997968853642884	0.998882770352692	253	48989	216	181	124	88	55	18	0	0	0	0	0	0	48920	48955	49012	49048	49081	49118	106	106	106	106	106	106
I9_ARTEMBTHR	50_60	UKBB	E4_DMNASNOCOMP	-13.1418234021174	-13.1300028266071	-13.08809298377	-13.1437367336028	-13.2397434962834	-13.2481366817112	4285.62608280767	3262.60113679764	4033.87687252217	5070.03751767326	5396.88071917714	10124.7258177914	0.997553299947925	0.996789004287981	0.997411232585884	0.997931539396393	0.998042614451131	0.998955973634092	243	48977	210	176	120	82	51	16	0	0	0	0	0	0	48904	48938	48994	49032	49063	49098	106	106	106	106	106	106
I9_ARTEMBTHR	50_60	UKBB	E4_ENDOGLAND	-12.9952970180195	-12.9812976792709	-12.9854640908599	-12.9836393238426	-12.9281171230734	-12.902563122244	3434.27301401881	2692.47434404882	3199.10292544848	3910.75125685224	3661.49422610284	4929.77004965118	0.996980810183989	0.996153152993563	0.996761319312633	0.997351039314869	0.997182810354717	0.997911719197255	364	52689	289	238	169	122	93	57	0	0	0	0	0	0	52621	52672	52741	52788	52817	52853	143	143	143	143	143	143
I9_ARTEMBTHR	50_60	UKBB	E4_ENDOMETPOSTOP	-12.9131729755161	-12.9002892812565	-12.8892814912164	-12.874137274688	-12.8450012747843	-12.7954025561035	6143.42819351209	4775.31247180809	5742.28108149952	7333.60405786448	7888.19057620855	13410.5476558448	0.998322888550712	0.997844553798566	0.998209047951527	0.998599314878736	0.998700738328737	0.999238714714585	183	44128	161	126	90	58	36	14	0	0	0	0	0	0	44089	44124	44160	44192	44214	44236	61	61	61	61	61	61
I9_ARTEMBTHR	50_60	UKBB	E4_ENDONUTRMET	1.94896009436915	-0.216801701996833	0.795133432807103	-15.5877103695183	-15.5808228390361	1.6789059263974	0.4943481662514	1.0174881163606	0.731418234421601	3085.90433355024	3277.84217405664	1.01564726552122	8.06417876523132e-05	0.831268140809085	0.276987379719391	0.995969693416151	0.996207367373712	0.0983226488197574	8415	43742	7047	6016	4478	3133	2037	783	8	3	2	0	0	1	45027	46058	47596	48941	50037	51291	75	80	81	83	83	82
I9_ARTEMBTHR	50_60	UKBB	E4_FLUIDELECTRO	3.79680218710298	-12.7506511683443	-12.740307794724	-12.6926826717853	-12.6823559031281	-12.6243086653694	0.737638612992327	2269.17625156454	3085.16232235733	4233.25299634129	4879.36641647245	7533.56318393791	2.64348529372274e-07	0.995516657569367	0.996705111454255	0.997607683648074	0.997926156039042	0.998662951910703	684	45400	629	398	224	115	61	26	2	0	0	0	0	0	45371	45602	45776	45885	45939	45974	82	84	84	84	84	84
I9_ARTEMBTHR	50_60	UKBB	E4_GLUCOPANCREAS	-12.1079094625795	-12.1303891306094	-12.0875128193652	-12.0187927195352	-12.022727782422	-12.0619806341313	2728.98208126781	2181.74902683639	2667.36253829428	3144.81038370058	3585.50957130047	6782.98883539963	0.996459968574036	0.995563834236133	0.996384290958024	0.996950663271854	0.99732458365834	0.998581147148853	197	53022	167	128	89	65	38	12	0	0	0	0	0	0	52908	52947	52986	53010	53037	53063	144	144	144	144	144	144
I9_ARTEMBTHR	50_60	UKBB	E4_HYPERCHOL	2.47350428959801	0.803220418368078	-14.28763092389	-14.2882860679881	-14.289686693983	-14.3171545773314	0.611972495993642	1.01686492903041	2272.2502423479	2799.63834406011	3083.83962402832	5585.85118193135	5.30299494225709e-05	0.429586854354647	0.994983032769747	0.995927919265907	0.996302829919593	0.997954935834835	2714	47769	2380	2025	1411	928	567	189	4	1	0	0	0	0	48021	48376	48990	49473	49834	50212	78	81	82	82	82	82
I9_ARTEMBTHR	50_60	UKBB	E4_HYPERLIPNAS	-12.945582769408	2.75562179103227	-12.9689704440717	3.72356597003338	-12.9505504897193	-13.0038981760355	3364.24578306882	1.02211008097473	3194.13609157858	1.02271685803461	4897.62361896448	9025.75956544943	0.996929756088614	0.00701749845266924	0.996760403264354	0.000271731895217331	0.997890194704206	0.998850445115438	448	44661	409	328	214	134	74	19	2	2	1	1	0	0	44636	44717	44831	44911	44971	45026	62	62	63	63	64	64
I9_ARTEMBTHR	50_60	UKBB	E4_HYPOGLYC	-12.1506312943856	-12.1707761969551	-12.1296627395041	-12.06591298046	-12.0826755904753	-12.2071501474272	3588.09215013542	2961.24037090088	3563.68099098328	4608.31445299056	5325.78541944765	10189.0513320068	0.997298067558215	0.996720682597681	0.997284254127905	0.997910907604611	0.998189830930564	0.999044082320658	111	52952	98	73	49	31	16	6	0	0	0	0	0	0	52821	52846	52870	52888	52903	52913	144	144	144	144	144	144
I9_ARTEMBTHR	50_60	UKBB	E4_HYPOKALAEMIA	4.1706311556182	-12.5444023049128	-12.5446713601078	-12.486707288625	-12.4514598287978	-12.4694451925955	1.02659900793823	3612.09031057607	4647.46171196489	6196.97753916529	7422.59235952066	10637.7417649902	4.85352195347112e-05	0.99722903805184	0.997846310940362	0.998392289764463	0.998661542704198	0.999064728610419	259	44427	236	155	90	51	24	12	1	0	0	0	0	0	44382	44463	44528	44567	44594	44606	67	68	68	68	68	68
I9_ARTEMBTHR	50_60	UKBB	E4_HYPOOSMNAT	4.23619836706631	-12.2935151407115	-12.2818668868931	-12.3013037407125	-12.3194073544968	-12.3013518576292	1.02471743789036	3265.32523357845	4619.59863556359	6438.13848249654	7597.37760418143	15579.5704489463	3.5647851472478e-05	0.99699607786204	0.99787871172465	0.998475488778764	0.998706203491395	0.999370004600799	238	44517	224	133	72	34	19	6	1	0	0	0	0	0	44462	44553	44614	44652	44667	44680	68	69	69	69	69	69
I9_ARTEMBTHR	50_60	UKBB	E4_HYTHYNAS	-14.777647377271	-14.7680336938174	-14.7701621717541	-14.777652096784	-14.766190381381	-14.7409056120271	4226.9167687802	3237.90882512076	3690.83149080261	4357.59015188786	4718.74111212981	8475.83689186734	0.997210535879175	0.996360878004631	0.996806992426674	0.997294183839738	0.997503212018015	0.998612345279771	1695	50840	1448	1223	939	664	425	153	0	0	0	0	0	0	50947	51172	51456	51731	51970	52242	140	140	140	140	140	140
I9_ARTEMBTHR	50_60	UKBB	E4_HYTHY_AI_EXCL	-12.8913198986104	-12.9517646259624	-12.9329691956721	-12.8617289361494	-12.8675347063775	-12.9723921172773	3932.99100216154	3124.20023725557	3739.6738148445	4656.37122516942	4720.0449942619	7182.08897823377	0.997384746954121	0.996692278776939	0.997240669537406	0.997796103146052	0.99782485239582	0.998558850246702	248	52955	210	177	123	82	56	25	0	0	0	0	0	0	52848	52881	52935	52976	53002	53033	145	145	145	145	145	145
I9_ARTEMBTHR	50_60	UKBB	E4_HYTHY_AI_STRICT	-14.7307656202202	-14.7228277631711	-14.7225148573487	-14.7344882012789	-14.7183833019647	-14.6834916364202	4604.28483919208	3531.60453437221	3979.11833023578	4673.22838481903	5071.08450072009	9131.8679752722	0.997447284254449	0.996673726397516	0.997047878568968	0.997484308447956	0.997684212458501	0.998717050415243	1617	46275	1378	1163	899	640	411	149	0	0	0	0	0	0	46404	46619	46883	47142	47371	47633	110	110	110	110	110	110
I9_ARTEMBTHR	50_60	UKBB	E4_IRON_MET	-12.1106441816046	-12.1339262535941	-12.1421282080375	-12.1569575445541	-12.0978784760772	-12.1153052015559	4926.01897735885	3863.99667832045	4768.02273292136	6723.53067859353	6306.96934427695	9626.90563677465	0.998038398486863	0.997494444919634	0.997968129200728	0.998557328893176	0.998469517765465	0.998995875436737	101	44023	88	72	47	31	17	11	0	0	0	0	0	0	43977	43993	44018	44034	44048	44054	59	59	59	59	59	59
I9_ARTEMBTHR	50_60	UKBB	E4_LIPOPROT	2.39709882729929	0.724681208332631	-15.2956446093557	-15.2909998953913	-15.2998394032736	-15.3338126741253	0.612144055857892	1.01693978099059	3627.36849557718	4440.6433218683	4930.63854735917	9035.7973570369	9.00651873965807e-05	0.476087273592799	0.99663554377516	0.997252553798834	0.997524157178625	0.998645984849458	2965	48119	2606	2209	1532	1015	614	202	4	1	0	0	0	0	48397	48794	49471	49988	50389	50801	77	80	81	81	81	81
I9_ARTEMBTHR	50_60	UKBB	E4_METABO	-13.0009320014249	-13.0010083028404	-12.9932152181607	-12.9884868824007	4.6146704377919	-12.8924240059869	5204.76450658032	4052.70561143641	4877.9136308914	6031.91599073799	1.02098611727071	11839.2698875173	0.998006973779573	0.997440404756207	0.997874691037438	0.9982819215057	6.18931001539811e-06	0.99913114033801	263	44218	231	180	126	79	51	18	0	1	1	1	1	0	44185	44236	44290	44337	44365	44398	65	64	64	64	64	65
I9_ARTEMBTHR	50_60	UKBB	E4_METABOLIA	2.45682657718819	0.316918537354193	-14.2368660638577	1.11281685370894	-14.2226320780087	2.50125379593811	0.485278091766243	1.0142308408483	1747.6932127337	1.01379945760602	2351.97246003042	1.01283736508952	4.13319013796033e-07	0.754681990566895	0.993500432505733	0.272348785220791	0.9951751350916	0.0135282633200114	4230	49760	3696	2996	2086	1377	843	298	6	1	1	1	0	1	50192	50892	51802	52511	53045	53590	96	101	101	101	102	101
I9_ARTEMBTHR	50_60	UKBB	E4_MINERAL_MET	-13.0398342590423	-13.0544890456565	-13.042304340374	-13.0237197056827	-12.9896117173882	-13.0333768488857	4241.21101466425	3560.53091524126	4427.74694199594	5631.00260202821	5755.70025344467	9256.05698322943	0.997546864326481	0.997074607082475	0.997649766719155	0.998154606497759	0.998199315220421	0.998876505757769	420	44594	374	241	153	95	60	28	0	0	0	0	0	0	44573	44706	44794	44852	44887	44919	67	67	67	67	67	67
I9_ARTEMBTHR	50_60	UKBB	E4_NONTOXIC_THYROID	-11.8093696788873	-11.7789373742139	-11.7429955485208	-11.7288194590239	-11.6771303672971	-11.6402116306027	2734.3889732118	2065.70103784263	2466.23528717421	3034.36615353615	3141.6807097319	5477.51421823408	0.996554080439896	0.995450367128738	0.996200881768966	0.996915922408133	0.997034396094591	0.998304424637879	201	52995	169	147	101	75	49	18	0	0	0	0	0	0	52880	52902	52948	52974	53000	53031	147	147	147	147	147	147
I9_ARTEMBTHR	50_60	UKBB	E4_NUTRIDEF	2.47590127142359	1.21305261622411	1.5370992746522	-13.9070124142399	1.28422726160675	-13.8248292986056	0.534897599595894	0.727251751909257	0.727459597323283	1898.86195685275	1.01199918550883	3472.11596991003	3.678994593874e-06	0.0953166291895939	0.034603456968364	0.994156451839574	0.204440960019716	0.996823093236889	4020	50403	3286	2895	2182	1560	1027	362	8	4	2	1	1	0	51005	51396	52109	52731	53264	53929	124	128	130	131	131	132
I9_ARTEMBTHR	50_60	UKBB	E4_OBESITY	1.8741658371455	1.29404750140416	1.6320669805266	-13.8617699127069	1.38474327445505	-13.7345781351394	0.731033780780119	0.726333595189243	0.726588664212899	1940.76359680354	1.01155768359844	3462.41716112495	0.0103557084186002	0.0748118853780238	0.0246908898186808	0.994301213099572	0.171023748530028	0.996834991685292	3424	50662	2792	2475	1864	1327	872	312	6	4	2	1	1	0	51158	51475	52086	52623	53078	53638	130	132	134	135	135	136
I9_ARTEMBTHR	50_60	UKBB	E4_OBESITYNAS	2.01600914754921	1.47572574106335	1.19670520503031	-13.4250222870776	1.91575165697672	-13.4074971002275	0.730214732511954	0.725740658278134	1.01299380726823	1918.17913751302	1.01155713244282	3970.6818856682	0.00576521625628592	0.0420114754778975	0.237461763539376	0.994415781950018	0.0582430613852408	0.997305849495122	2802	50669	2383	2069	1448	941	547	190	5	3	1	1	1	0	50952	51266	51887	52394	52788	53145	131	133	135	135	135	136
I9_ARTEMBTHR	50_60	UKBB	E4_OBESITY_HYPER	1.87248388902337	1.29280240628499	1.63032830277837	-13.8569770834855	1.3833393970233	-13.7303545992259	0.731030001381723	0.726327437437057	0.726581057628318	1935.15179618064	1.01156507605473	3451.60835612786	0.0104241542769722	0.0750895782777048	0.0248429933997022	0.994286663396865	0.171461157673448	0.996826056746329	3428	50659	2794	2477	1867	1329	874	314	6	4	2	1	1	0	51157	51474	52084	52622	53077	53637	130	132	134	135	135	136
I9_ARTEMBTHR	50_60	UKBB	E4_PARATHYRO	-11.8588531035942	-11.8665292579862	-11.9100267988101	-11.9169751026413	-11.9062905811942	-11.7979807353507	3620.01820915188	2788.73203191935	3767.37640086142	4968.51993060041	4712.85819304704	7373.37392275605	0.9973862068283	0.996604875690962	0.997477605192161	0.99808627891966	0.997984273038411	0.998723322218673	104	52481	90	83	46	27	22	11	0	0	0	0	0	0	52354	52361	52398	52417	52422	52433	141	141	141	141	141	141
I9_ARTEMBTHR	50_60	UKBB	E4_PCOS_BROAD_EXCLUSIONS	-12.0591530391301	-12.0679503009112	-12.0078040979819	-11.9742735375169	-12.0399295393528	-12.0227323308044	3011.66444450475	2465.06106907827	2911.36017823074	3426.64031728204	3398.88535702781	4495.46251053242	0.996805159906683	0.996093892810865	0.996709162127376	0.997211826263278	0.997173645829971	0.997866128113048	176	53012	141	107	75	58	39	26	0	0	0	0	0	0	52901	52935	52967	52984	53003	53016	146	146	146	146	146	146
I9_ARTEMBTHR	50_60	UKBB	E4_PCOS_CONCORTIUM	-14.069779145645	-14.0633715057042	-14.0546046445646	-14.0479033227995	-14.0373175115382	-14.0281006468697	8498.56400423439	5171.24200635894	4776.51580572025	4617.63070034894	3994.48695143882	5098.16369414685	0.998679064554848	0.997830128013345	0.997652277030247	0.997572653897487	0.997196101526632	0.997804544641753	551	28803	263	312	362	374	343	208	0	0	0	0	0	0	29041	28992	28942	28930	28961	29096	50	50	50	50	50	50
I9_ARTEMBTHR	50_60	UKBB	E4_PCOS_CONSORTIUM_EXCLUSIONS	-13.6732097992354	-13.6610539478005	-13.6458801329708	-13.6358037321989	-13.6331194769447	-13.6246305083571	3389.76358146079	2408.64957686407	2507.59907442513	2621.92177625204	2475.27759558364	3630.3893786742	0.996781600501327	0.995474690176446	0.995658084479903	0.995850468032205	0.995605502764438	0.997005594806279	1419	51021	936	924	884	783	603	309	0	0	0	0	0	0	51364	51376	51416	51517	51697	51991	140	140	140	140	140	140
I9_ARTEMBTHR	50_60	UKBB	E4_THYROID	-14.8071803089043	-14.7966434171401	-14.7939150262681	-14.7922963267615	-14.7741821417807	-14.7505786712875	3983.36057904838	3047.54494919358	3487.66042635553	4137.1366494084	4395.45876454842	7689.80106118882	0.997034063797521	0.996126072905845	0.996615553249705	0.997147176728591	0.99731812530521	0.998469498537921	1933	50995	1632	1391	1055	753	503	186	0	0	0	0	0	0	51156	51397	51733	52035	52285	52602	140	140	140	140	140	140
I9_ARTEMBTHR	50_60	UKBB	E4_THYROID_CTRL_EXCLUSION	1.06908875960508	0.530632814851297	-14.8965770468089	-14.8932933050294	-14.8961871978053	-14.9163132689868	1.01617859512587	1.01309739118704	2574.23684787649	3034.10278851369	3149.393280899	5215.96205403865	0.292768452924003	0.600436603081483	0.995382832582676	0.99608349423337	0.996226132335962	0.997718257971178	3662	47355	2991	2560	1989	1448	990	408	2	1	0	0	0	0	47906	48337	48908	49449	49907	50489	118	119	120	120	120	120
I9_ARTEMBTHR	50_60	UKBB	E4_THYTOXNAS	-11.8027021007818	-11.8355594818439	-11.8831930353835	-11.8324226214371	-11.7141632814431	-11.8299170471419	2944.08210651001	2396.66982061484	2888.83531898415	3591.40307526755	3860.15701512486	6411.93863698189	0.996801322715802	0.996059794421846	0.996717919690719	0.997371252947955	0.99757871619134	0.998527917475986	160	49430	141	111	77	51	31	11	0	0	0	0	0	0	49312	49342	49376	49402	49422	49442	137	137	137	137	137	137
I9_ARTEMBTHR	50_60	UKBB	E4_VIT_B_DEF	-12.9410565620102	-12.9134895474672	-12.8512418771424	-12.8637734139195	-12.8252118831633	-12.7374577532718	4511.5933133968	3544.65100065109	4188.85600493805	5254.63654630085	5437.37798899957	9134.76959061813	0.997711350657099	0.997093239604498	0.997552126073706	0.998046716293657	0.998118021391435	0.998887435803277	250	47128	208	175	134	89	57	23	0	0	0	0	0	0	47056	47089	47130	47175	47207	47241	114	114	114	114	114	114
I9_ARTEMBTHR	50_60	UKBB	E4_VIT_DEF	3.56912570659857	-13.2585418351887	-13.2611502640628	-13.2656831198612	3.36507972016213	-13.1258859273101	0.739107178359574	2597.31082280604	3053.04295235146	3734.82525711047	1.01298919485401	7639.40853355945	1.37241718726923e-06	0.995927041233415	0.996534331829471	0.997166008911864	0.000893969524742846	0.998629090651545	676	47571	566	492	353	239	156	48	2	0	1	1	1	0	47561	47635	47774	47888	47971	48079	118	120	119	119	119	120
I9_ARTEMBTHR	50_60	UKBB	E4_VIT_D_DEF	3.40854069816509	-13.0632913594261	-13.1003936837539	-13.1098618868694	-13.112235154663	-13.1031475825667	1.02625586483867	3105.98682779034	3689.42926670663	4508.64116052462	5072.38167663949	12438.7769561735	0.00089587568408857	0.996644233109152	0.997166884322607	0.997679979115307	0.997937450491185	0.999159499582852	414	47307	351	307	214	144	89	20	1	0	0	0	0	0	47255	47299	47392	47462	47517	47586	114	115	115	115	115	115
I9_ARTEMBTHR	50_60	UKBB	E4_VOLUME	3.83110894883244	-12.6576814130506	-12.6449734401374	4.28059737811788	-12.6133248745456	-12.5604445507084	1.02626975854256	3045.61510796836	3726.26857892586	1.02559027560516	5400.13649184161	11157.124763112	0.00018918042134537	0.996683973797305	0.997292409416547	2.99575265538959e-05	0.99813634932339	0.999101759379794	376	44588	327	219	155	93	55	18	1	0	1	1	0	0	44567	44675	44739	44801	44839	44876	69	70	69	69	70	70
I9_ARTEMBTHR	50_60	UKBB	F5_ADO	2.19427653075401	1.97329967267541	1.12488143331861	1.43203088186795	1.44916442547513	-12.4571528577801	0.731912888028338	0.600676598213093	1.01335684625963	1.01322958258186	1.01175155708358	1622.55391742924	0.00271755611446267	0.00101935954136083	0.266975497174395	0.157557813266293	0.152048746018213	0.993874303844959	2406	47467	1863	1694	1352	1018	711	344	6	4	3	2	1	0	47878	48047	48389	48723	49030	49397	126	128	129	130	131	132
I9_ARTEMBTHR	50_60	UKBB	F5_ALCOHOL	-13.1786314920714	2.03841028356793	2.26762471763743	-13.0946438237153	-13.1094887539001	-13.072173104251	2631.31982357105	1.01864612600625	1.01804986114075	2461.53119350386	2422.76779070828	3725.67872347955	0.996003913113665	0.0453818765859252	0.0259192106940461	0.9957555017441	0.99568270319768	0.997200492992067	858	50078	646	565	447	359	281	123	2	2	1	0	0	0	50187	50268	50386	50474	50552	50710	101	101	102	103	103	103
I9_ARTEMBTHR	50_60	UKBB	F5_ALCOHOLAC	-13.1662371966551	-13.1275513153956	-13.1445040527402	-13.1229605570854	-13.1754460906025	-13.2121586950851	4891.42493658737	3824.4095225211	4347.57912346128	4781.30168116154	4875.89800364017	8338.46471009278	0.99785233856516	0.997261211205246	0.997587673377036	0.997810095414844	0.9978439925904	0.998735765708294	213	49583	166	152	116	90	69	26	0	0	0	0	0	0	49529	49543	49579	49605	49626	49669	101	101	101	101	101	101
I9_ARTEMBTHR	50_60	UKBB	F5_ALCOHOL_DEPENDENCE	3.89768013207427	-12.6960716465385	-12.7498750331855	-12.7332441539794	-12.8188240182608	-12.7493215481624	1.02145990778936	3086.13133429656	3747.11121988085	4426.36510526763	4181.77874020625	6609.0653586631	0.00013574596556748	0.996717582669503	0.997285132942541	0.997704743132248	0.997554168599263	0.998460829184943	216	49615	169	142	99	75	53	30	1	0	0	0	0	0	49559	49586	49629	49653	49675	49698	102	103	103	103	103	103
I9_ARTEMBTHR	50_60	UKBB	F5_ALLANXIOUS	1.66936063946325	-14.0929048452449	-14.0957323641138	1.90104906256802	3.24401392225931	-14.0943474463202	1.01689427832617	2056.62333725205	2451.14141892817	1.01240897689492	0.596840265141823	6315.46762563719	0.100667423233845	0.994532580181212	0.995411645712916	0.0604156291991698	5.47001868231402e-08	0.998219347552127	2046	51897	1721	1464	1036	704	405	142	1	1	3	4	3	0	52079	52336	52764	53096	53395	53658	142	142	140	139	140	143
I9_ARTEMBTHR	50_60	UKBB	F5_ANXIETY	1.78523671258471	-14.0720259806635	-14.0760214096783	2.15420916176852	3.14963534065606	-14.0268626249078	1.01635594011578	2183.05571662431	2673.90719804057	1.01252516800683	0.722811190921056	7792.3053854531	0.0790018118946968	0.994856853891066	0.995799783815829	0.0333734902411952	1.31568489880596e-05	0.998563735566419	1777	51740	1530	1278	871	562	302	96	1	1	2	3	2	0	51845	52097	52504	52813	53073	53279	141	141	140	139	140	142
I9_ARTEMBTHR	50_60	UKBB	F5_BEHAVE	-12.3210357635708	-12.3333864477268	3.2468076124709	-12.3154634481341	-12.2943318592302	-12.3862539467022	2765.66491500254	2124.79818536328	1.01488859013294	2719.78078328933	2647.5928686633	4054.19768169784	0.996445436452891	0.995368706807805	0.00137820818954788	0.996387104201395	0.996294965725785	0.99756233262614	262	52784	199	176	140	110	76	44	1	1	1	0	0	0	52700	52723	52759	52789	52823	52855	146	146	146	147	147	147
I9_ARTEMBTHR	50_60	UKBB	F5_BIPO	-11.9791378251839	-11.9473171072161	-11.9230400900547	-11.90962815196	-11.9463991800911	-11.9950174434398	4249.59118202327	2980.71725242505	3080.89978204178	3451.10958306347	3348.41508274427	5262.55650818816	0.997750852716206	0.996801926002676	0.996912205351514	0.997246540760987	0.997153331649271	0.998181372319179	109	46092	80	78	65	59	39	22	0	0	0	0	0	0	46002	46004	46017	46023	46043	46060	119	119	119	119	119	119
I9_ARTEMBTHR	50_60	UKBB	F5_DEPRESSIO	1.52594210560926	2.00597175686922	1.16525530463362	1.47279515166227	1.48384789343861	-12.4046597604475	1.01860797855046	0.601269372297618	1.01381730624719	1.01367193235086	1.01216081152175	1624.6467046026	0.13411607161404	0.000849234639011302	0.250401775120416	0.146242973778007	0.14264286508775	0.993907973770052	2382	47415	1848	1671	1329	996	700	341	5	4	3	2	1	0	47819	47996	48338	48671	48967	49326	125	126	127	128	129	130
I9_ARTEMBTHR	50_60	UKBB	F5_MOOD	2.1862598570425	1.96704556989443	1.12201176812419	1.42536926476218	1.42979261807033	-12.4431502676145	0.731793267814578	0.600587680704552	1.01337618564701	1.01328640148787	1.01179174599452	1592.96953330227	0.00281234756248012	0.00105586696524027	0.268206761457721	0.159522430775645	0.15761769322482	0.993767554045429	2432	47422	1874	1703	1361	1029	730	356	6	4	3	2	1	0	47848	48019	48361	48693	48992	49366	126	128	129	130	131	132
I9_ARTEMBTHR	50_60	UKBB	F5_NEUROTIC	2.26292554502981	-14.0716147427769	-14.0727667315317	1.69714112554305	2.99141894199757	-14.1061970594129	0.730388262231817	1906.4588343922	2240.65996598143	1.01226961181573	0.596392814268823	5205.15555681093	0.00194667035432759	0.994110849916001	0.994988811486993	0.0936265465287101	5.27985695440831e-07	0.99783770092063	2296	51961	1897	1638	1191	845	508	191	2	1	3	4	3	0	52215	52474	52921	53267	53604	53921	143	144	142	141	142	145
I9_ARTEMBTHR	50_60	UKBB	F5_ORGANIC	-11.4403986619248	-11.4274541608466	5.00584961682994	-11.2676639533757	-10.9139497773934	-10.8744233846458	2208.56505326556	1886.04170578087	0.722961807092437	3224.08736720881	5340.62236163937	9649.49823027533	0.995866965011209	0.995165677710431	4.38799766207481e-12	0.99721152816915	0.998369466070805	0.999100830687497	142	53054	130	87	46	27	9	4	2	2	2	0	0	0	52921	52964	53005	53024	53042	53047	143	143	143	145	145	145
I9_ARTEMBTHR	50_60	UKBB	F5_PANIC	-11.9591872406964	-11.9509362869076	-11.8994866406494	-11.9105399009069	-11.8931595680583	-12.1206832962357	3376.49359560645	2471.55709172901	2842.14533376956	3344.80191856512	3475.31151065847	6282.18485220652	0.997173982227989	0.996141933996015	0.996659428769899	0.997158810582649	0.997269496605635	0.99846058333271	144	50028	110	101	75	61	39	16	0	0	0	0	0	0	49928	49937	49963	49977	49999	50022	134	134	134	134	134	134
I9_ARTEMBTHR	50_60	UKBB	F5_PHOBANX	-12.4785663613867	-12.4396234794674	-12.4430117875834	-12.5131435926846	3.91323192051895	-12.4071931667004	3790.85354781995	2826.00600779874	2913.52595254131	3362.17951224563	1.01367864220531	6115.00141243138	0.997373563147628	0.996487851959093	0.996592425474692	0.997030491383728	0.000113189272386859	0.998381112217211	211	50087	155	139	130	104	71	31	0	0	1	1	1	0	50008	50024	50033	50059	50092	50132	135	135	134	134	134	135
I9_ARTEMBTHR	50_60	UKBB	F5_PSYCH	2.27637028544175	1.47497432582582	1.41343444616148	0.608217521860414	1.78681014019419	-12.478433335677	0.48814387676194	0.531029099254747	0.604117140625239	1.01530033841276	0.601064778574397	1250.36458596179	3.11150881224383e-06	0.00547658263065239	0.01930081143421	0.549138324868272	0.00295153028451855	0.99203737522226	5703	45204	4439	3961	3211	2424	1683	721	12	7	6	4	3	0	46359	46837	47587	48374	49115	50077	97	102	103	105	106	109
I9_ARTEMBTHR	50_60	UKBB	F5_PSYCH_INCLAVO	2.27637028544175	1.47497432582582	1.41343444616148	0.608217521860414	1.78681014019419	-12.478433335677	0.48814387676194	0.531029099254747	0.604117140625239	1.01530033841276	0.601064778574397	1250.36458596179	3.11150881224383e-06	0.00547658263065239	0.01930081143421	0.549138324868272	0.00295153028451855	0.99203737522226	5703	45204	4439	3961	3211	2424	1683	721	12	7	6	4	3	0	46359	46837	47587	48374	49115	50077	97	102	103	105	106	109
I9_ARTEMBTHR	50_60	UKBB	F5_SCHIZO	-12.0249528428276	-12.0130574076575	-12.0140674719244	-12.0287469098326	-12.038748955883	-12.0098640445095	3823.43092108954	2805.16775260485	3062.93456327046	3489.03368695577	3523.30706241089	6637.14676053583	0.99749060239392	0.996583090716337	0.996870382252627	0.997249229072061	0.997273722368732	0.998556235048745	120	53004	94	84	69	52	36	15	0	0	0	0	0	0	52885	52895	52910	52927	52943	52964	145	145	145	145	145	145
I9_ARTEMBTHR	50_60	UKBB	F5_SEXDYS	-11.8013871247679	-11.7865123632172	3.7586139137149	-11.739740282776	-11.747692530208	-11.8771647052916	2704.89319168215	2086.51186827265	1.01618228050019	2499.74999613641	2347.88090069619	3378.53590517021	0.996518858955933	0.995492847959197	0.000216655726834859	0.996252856045065	0.996007777318821	0.997195061088314	148	52701	103	95	75	66	50	33	1	1	1	0	0	0	52600	52608	52628	52637	52653	52670	145	145	145	146	146	146
I9_ARTEMBTHR	50_60	UKBB	F5_SOMATOFORM	-12.8829629329388	-12.8900022268074	-12.8755492026918	-12.8979651730808	-12.8915037593177	-13.0091048334801	5278.8167293358	3670.70129797073	3787.18947190002	3914.65956148199	3762.69335855361	5883.92980934218	0.998052763044292	0.997198161388425	0.997287386277698	0.997371145946044	0.997266343357925	0.998235914469371	184	49954	127	125	117	108	85	41	0	0	0	0	0	0	49877	49879	49887	49896	49919	49963	134	134	134	134	134	134
I9_ARTEMBTHR	50_60	UKBB	F5_STRESSOTH	4.16025491646109	-12.2241864913343	-12.2005951666234	-12.1557264473599	-12.1063324386898	-12.0842988173995	1.01719102447026	2832.2977362536	3390.51858144324	4188.3105120859	4484.52064856324	7182.61009475092	4.31476275498969e-05	0.996556343895629	0.997128862363222	0.997684304252613	0.997846047601258	0.998657609033676	142	49952	114	96	71	49	31	14	1	0	0	0	0	0	49846	49864	49889	49911	49929	49946	133	134	134	134	134	134
I9_ARTEMBTHR	50_60	UKBB	F5_SUBSNOALCO	2.90188473763301	2.48640413868312	0.882527307150638	2.27772403399609	-13.1797380024691	-13.2094896381945	0.485695100329291	0.442697230140023	1.01439918221757	0.601094066000712	1427.63174510944	3930.80112290276	2.30507513120441e-09	1.94876611100185e-08	0.384300394175482	0.000151074113499216	0.992634122818485	0.997318707390302	2833	51106	2213	1996	1679	1268	860	275	13	8	3	3	0	0	51598	51815	52132	52543	52951	53536	115	120	125	125	128	128
I9_ARTEMBTHR	50_60	UKBB	F5_SUBSTANCE	2.54793493438582	2.36412010320382	0.763487303224625	1.74273903367743	-13.2853187826338	-13.359713299331	0.535007933374992	0.443182555393185	1.01444818287213	0.72696054761829	1367.17525766999	3046.85893361843	1.91280693150611e-06	9.58525602747693e-08	0.45168225868989	0.0165166110715641	0.99224679947817	0.996501487251641	3320	51500	2570	2312	1924	1475	1037	362	12	8	3	2	0	0	52123	52381	52769	53218	53656	54331	115	119	124	125	127	127
I9_ARTEMBTHR	50_60	UKBB	F5_TOBAC	2.90543662318026	2.64429701449068	0.889139289136724	2.28498294782009	-13.1561260109599	-13.1806781681452	0.485219248836419	0.414667910380294	1.01429821585862	0.600950399611392	1417.91456435249	3921.57347722377	2.12588463950795e-09	1.80704907544977e-10	0.380701007321282	0.000143369345524556	0.992596931103329	0.997318260164791	2824	51086	2209	1988	1668	1263	851	271	14	9	3	3	0	0	51572	51793	52113	52518	52930	53510	115	120	126	126	129	129
I9_ARTEMBTHR	50_60	UKBB	FALLS	2.26639086778497	1.74179819672209	-13.6682675426628	-13.673199347725	-13.672842106439	-13.6916129906217	0.727390535875963	0.723255944113367	1866.91771175075	2191.58959169688	2290.76801735003	3592.56724873025	0.00183457389572702	0.0160281640884508	0.994158498711294	0.995022077161287	0.995237717323446	0.99695919396452	2013	51375	1695	1399	998	717	475	190	4	2	0	0	0	0	51558	51854	52255	52536	52778	53063	131	133	135	135	135	135
I9_ARTEMBTHR	50_60	UKBB	FEMINGHER_BILATERAL	-12.5221865972048	-12.5022880359177	-12.4714513061125	-12.454930087465	-12.5434586774968	-12.5473259856976	4183.16078471661	3207.4195666538	3933.29721078391	4095.16794943493	4233.69786944696	5889.87571080033	0.997611556202152	0.996889911927453	0.997470122077931	0.99757333979338	0.997636057724367	0.9983002510405	120	43820	94	78	59	50	35	17	0	0	0	0	0	0	43745	43761	43780	43789	43804	43822	101	101	101	101	101	101
I9_ARTEMBTHR	50_60	UKBB	FG_CEREBVASC	-12.8528700090493	6.20226086806686	-12.8035000741765	-12.8089584539961	-12.71894359703	-10.0448031585021	19782.0469681052	1.49154526597148	15834.2220930982	20711.4984196092	20835.8315947843	8992.2440574623	0.999481595315326	3.20654704747024e-05	0.999354833230193	0.999506550934565	0.99951294249767	0.999108721734143	451	28841	394	313	209	141	83	27	1	1	0	0	0	0	28888	28969	29073	29141	29199	29255	9	9	10	10	10	10
I9_ARTEMBTHR	50_60	UKBB	FG_DISVEINLYMPH	5.91536594299563	4.02730121957634	4.31522464747965	5.17006649635876	4.45971614471568	-11.5926353587511	0.823307978381362	1.18433570595133	1.18676094691878	0.953878330147362	1.17487547007887	4300.08496118109	6.7268085622344e-13	0.000672694560572443	0.000276757852100244	5.95829792139365e-08	0.000147105587819789	0.997848978880402	1161	29117	892	740	597	494	350	155	7	4	4	3	1	0	29365	29517	29660	29763	29907	30102	14	17	17	18	20	21
I9_ARTEMBTHR	50_60	UKBB	FG_HYPERTENSION	-16.2947440123009	1.23319162974932	-16.2888098828525	-16.2726432525699	2.78047771870951	-16.3707397773533	8063.92905716163	1.05691127640954	7474.69322093156	8875.28607550633	0.785097764253555	15409.5114283924	0.998387719469053	0.243295904314556	0.998261255780179	0.998537096896956	0.000397755167755102	0.999152344438634	4544	32838	3842	3364	2539	1680	1043	431	2	3	2	2	2	0	33518	33996	34821	35680	36317	36929	20	19	20	20	20	22
I9_ARTEMBTHR	50_60	UKBB	FG_OTH	-13.278985579352	3.62290859618645	4.16502463129072	4.64677594960683	-13.0827049409434	-12.8474578099957	6085.89369534335	1.08885413616943	1.09237454313282	1.08821166324088	7115.48667097129	13503.0642018721	0.99825907422962	0.000877022511117962	0.000137391636697373	1.95382665521932e-05	0.998532991081661	0.999240854776936	709	29172	615	462	305	206	123	47	2	2	1	1	0	0	29251	29404	29561	29660	29743	29819	13	13	14	14	15	15
I9_ARTEMBTHR	50_60	UKBB	FG_OTHHEART	3.73144159372278	2.54071846376259	-13.7861050154019	3.34696255472101	-13.7247676013187	-13.7239118116488	0.838625719294289	1.08653615834821	4211.34437369624	1.08640113248499	5586.37001549385	9434.45910327925	8.60816809645605e-06	0.0193683055408703	0.997388078550824	0.00206459341801475	0.998039734367251	0.998839351215933	1906	31385	1670	1321	924	592	354	138	3	1	0	1	0	0	31593	31942	32339	32671	32909	33125	25	27	28	27	28	28
I9_ARTEMBTHR	50_60	UKBB	FG_PULMHEART	3.883442031436	-12.7103206523382	-12.7160670019396	-12.705438049686	-12.6881200427403	-12.6155435554071	0.726456064315158	2275.37104768224	2831.97724127644	3545.76727564312	3661.17428889451	6356.16122691273	9.00505886862267e-08	0.995543005664829	0.996417372536046	0.997140971085757	0.997234866732847	0.998416380506891	379	52631	334	220	134	91	58	27	2	0	0	0	0	0	52535	52649	52735	52778	52811	52842	139	141	141	141	141	141
I9_ARTEMBTHR	50_60	UKBB	FIBRO_COMORB	-13.7782710064935	2.19694257571081	1.72758981565665	1.9580968838527	1.88140420227561	2.72769052572221	2967.22203892924	0.776945013459723	1.04982884953058	1.05015008843313	1.04399799751766	1.04565572578482	0.996295042952755	0.0046888401283825	0.0998478148825608	0.0622392254993613	0.0715273517100444	0.00909152224646624	3014	24796	2252	2063	1689	1337	1006	490	3	4	4	3	2	1	25523	25712	26086	26438	26769	27285	32	31	31	32	33	34
I9_ARTEMBTHR	50_60	UKBB	G6_CARPTU	-13.7313309494779	1.94892947409742	-13.7013849728493	-13.6705370529479	2.59249934167112	-13.5935122145462	3452.56483168201	1.01462004585053	2748.76949721587	3284.73453376266	1.0115708158013	5310.32781049638	0.99682671039792	0.0547510485093318	0.996022919246882	0.996679342317498	0.0103818345466427	0.99795755703509	896	48857	721	654	553	390	257	112	1	1	0	1	1	0	48911	48978	49079	49242	49375	49520	120	120	121	120	120	121
I9_ARTEMBTHR	50_60	UKBB	G6_CERCYST	-12.9638631378297	-12.9269271714347	-12.9231684663711	-12.8603468612768	-12.8340812108578	-12.9136031479306	4087.57382370425	3231.60248921395	3877.32371269911	4834.39875509191	5469.09367249842	8627.91848545953	0.997469489395982	0.996808342567974	0.997340645695612	0.997877489916558	0.998127641165964	0.998805788354808	304	51775	259	185	130	87	53	24	0	0	0	0	0	0	51690	51764	51819	51862	51896	51925	130	130	130	130	130	130
I9_ARTEMBTHR	50_60	UKBB	G6_CPETAL	-12.2950904800752	2.91058866000742	-12.246792022612	-12.2340973938677	-12.1821172161596	-12.43205674686	2559.53547697787	1.01110280038336	2528.89912634565	2856.04853422394	2847.3982270865	4129.18531194512	0.996167263463126	0.00399409375196031	0.996136070443164	0.9965822122919	0.996586394730521	0.997597751032738	279	52881	225	179	119	91	63	31	1	1	0	0	0	0	52790	52836	52896	52924	52952	52984	144	144	145	145	145	145
I9_ARTEMBTHR	50_60	UKBB	G6_DEMYEL	-11.9515578324806	-11.887319269117	-11.8543069527388	-11.8857549066515	-11.9004820898078	-11.8314162478515	3799.85701319443	2776.09907111019	3161.80263712122	3629.44709688669	3344.13460616689	5281.76554281225	0.997490445636174	0.996583450631095	0.997008558906641	0.997387083175577	0.997160643334362	0.998212700585574	117	52892	84	80	69	52	42	16	0	0	0	0	0	0	52780	52784	52795	52812	52822	52848	145	145	145	145	145	145
I9_ARTEMBTHR	50_60	UKBB	G6_EPIPAROX	1.48373379746203	0.853523521147247	1.75744163807442	1.31196939754167	1.2836272907248	-12.5610405359002	1.0176640473582	1.01344165795484	0.726217455356984	1.01290724418113	1.01156037303941	1633.34835625707	0.144846064029055	0.399674380974757	0.0155207776841011	0.195233562431814	0.204456163054237	0.993864039177665	2393	47976	1815	1648	1357	1091	815	373	4	4	3	2	1	0	48421	48588	48879	49145	49421	49863	129	129	130	131	132	133
I9_ARTEMBTHR	50_60	UKBB	G6_EPLEPSY	-12.2317683464781	3.26555690907551	-12.1584660341682	-12.1465473420126	-12.1963652618938	-12.2095492413741	2945.23672108365	1.01254950072355	2816.72203484881	3040.01384158632	3187.73484648006	4934.04813890491	0.996686340697234	0.00125935835854302	0.996555917805851	0.996812015566505	0.996947278156067	0.998025596707279	237	46682	189	149	107	82	61	28	1	1	0	0	0	0	46604	46644	46686	46711	46732	46765	125	125	126	126	126	126
I9_ARTEMBTHR	50_60	UKBB	G6_FACOTH	-13.0829736136809	-13.067182197597	-13.062646855687	-13.0355663410399	-12.9705445522098	-12.9976872950652	5508.99033206423	3830.95279722091	4256.84325107146	4778.18811827482	4886.04022869607	7313.13916531899	0.998105153174285	0.997278462235542	0.997551596975142	0.997823261879703	0.997881927981722	0.998581915600865	169	48431	128	129	106	86	57	26	0	0	0	0	0	0	48355	48354	48377	48397	48426	48457	117	117	117	117	117	117
I9_ARTEMBTHR	50_60	UKBB	G6_HEADACHE	-13.9875320764284	-13.9964486810461	-13.9594333208649	-13.9616269889186	-13.9182817102719	-13.9317946609153	5900.07024853672	4036.238684829	4329.64176824509	4350.72166212945	4340.77629736893	6932.06150010625	0.998108424991054	0.997233184457297	0.997427501483133	0.997439563280791	0.997441664278458	0.998396442907944	416	46630	276	283	255	243	195	91	0	0	0	0	0	0	46648	46641	46669	46681	46729	46833	122	122	122	122	122	122
I9_ARTEMBTHR	50_60	UKBB	G6_HEMIPLE	-11.5293278944665	3.47550052737664	-11.5241443993492	-11.5151482152449	-11.4547720364283	-11.6488761760955	2351.41525547365	1.01205414679892	2318.80866246229	2551.75868686448	2416.12648418105	3091.69012418818	0.99608787267869	0.000594513156879523	0.996034645208109	0.996399452722286	0.99621727108357	0.996993736083788	161	52818	126	100	69	55	39	22	1	1	0	0	0	0	52709	52735	52766	52780	52796	52813	143	143	144	144	144	144
I9_ARTEMBTHR	50_60	UKBB	G6_MIGRAINE	2.80677386178813	2.1614344876497	-13.0000035594955	2.57530285151601	2.59535972322876	-13.0144551871552	1.0219839789752	1.01555163260891	2127.47793394422	1.01420251557168	1.01314104219401	4058.98795994486	0.00602537795002939	0.0333092852451793	0.995124538113212	0.0111093817687827	0.0104162339731581	0.997441723116371	764	46888	569	537	445	364	265	113	2	2	1	2	1	0	46956	46988	47080	47161	47260	47412	125	125	126	125	126	127
I9_ARTEMBTHR	50_60	UKBB	G6_NERPLEX	-14.4925309450018	1.83730239455679	-14.4828725560346	-14.4921422191157	1.21360589501767	-14.4691151329917	2844.93108025625	0.600984162521141	2220.33920442603	2540.47201829332	1.01085599414327	4086.84136681955	0.995935466853316	0.00223447883140246	0.994795579683246	0.9954484860555	0.229917078775314	0.997175163306072	2714	49847	2081	1962	1655	1274	911	396	3	3	0	1	1	0	50347	50466	50773	51154	51517	52032	130	130	133	132	132	133
I9_ARTEMBTHR	50_60	UKBB	G6_NEURO	-14.1176240123765	1.28734100023567	1.09667770624744	0.646219178508812	0.667973031139193	-14.0813504132837	1759.52441021514	0.605101466430992	0.729749303922256	1.01591139580054	1.01397502505713	2542.14269191967	0.993598205679706	0.0333802580440711	0.13288693134649	0.524712567323604	0.510045562326342	0.995580407554707	5108	43803	3892	3539	2940	2305	1677	763	5	6	3	2	1	0	44910	45263	45862	46497	47125	48039	104	103	106	107	108	109
I9_ARTEMBTHR	50_60	UKBB	G6_NEUROOTH	-12.0649416308858	-12.068044579545	-12.0525186967603	-12.0137715410306	-11.9193031887467	-11.861544701394	3343.83915338775	2535.09366210543	3092.14778077281	3669.44874058412	3535.92807872532	5063.88085702717	0.997121150472303	0.99620176949443	0.996890027605851	0.997387731405314	0.997310406273189	0.998131051065939	161	51647	131	108	71	56	40	23	0	0	0	0	0	0	51547	51570	51607	51622	51638	51655	130	130	130	130	130	130
I9_ARTEMBTHR	50_60	UKBB	G6_OTHNEU	-13.6777940004445	2.13075319670637	-13.6365386668835	-13.5852810698352	-13.6065366599261	-13.630761235638	3496.62201983843	1.01223524201676	3206.41391730999	3827.30380951015	4104.85512018101	6263.00031295054	0.996878909769128	0.0352914789982521	0.996606691728932	0.997167859203917	0.997355223186145	0.998263489571675	790	52342	665	499	344	255	166	75	1	1	0	0	0	0	52329	52495	52650	52739	52828	52919	137	137	138	138	138	138
I9_ARTEMBTHR	50_60	UKBB	G6_PLANTAR	-11.7587129438698	-11.7634867034292	-11.8128172398885	-11.7548936575395	-11.7400284535601	-11.7630612523325	3332.64969361146	2336.80789626738	2769.78174522488	3552.13875710644	3475.03178012263	6683.75067780581	0.997184799811302	0.995983467534736	0.996597119632813	0.997359610171191	0.997304436269826	0.998595764478916	156	48432	129	124	91	60	42	17	0	0	0	0	0	0	48342	48347	48380	48411	48429	48454	117	117	117	117	117	117
I9_ARTEMBTHR	50_60	UKBB	G6_POLYNEU	-11.3313201749519	3.03682008872234	3.41233020639252	-11.3272332063647	-11.3442487020069	-11.1992268131219	1728.88628437395	1.01324828751033	1.01179316875945	2023.95936416455	2433.38258128047	7738.12358164302	0.994770609973339	0.00272549247364389	0.000744736503253704	0.995534605352093	0.996280334963987	0.998845238518955	232	52973	204	173	123	76	37	9	2	2	1	0	0	0	52860	52891	52941	52988	53027	53055	139	139	140	141	141	141
I9_ARTEMBTHR	50_60	UKBB	G6_POLYOTHUNS	-11.5661762691011	3.20056933090673	3.65400969498755	-11.5217689809762	-11.4613939259735	-11.4922681152012	2075.54719625138	1.01252693365798	1.01125313594428	2650.79261518373	3153.93613292737	8387.13039109714	0.995553738442385	0.00157243589510287	0.000302268352598565	0.996531975913896	0.997100496412839	0.99890671779252	204	52928	179	148	100	57	28	9	2	2	1	0	0	0	52813	52844	52892	52935	52964	52983	138	138	139	140	140	140
I9_ARTEMBTHR	50_60	UKBB	G6_POSTVIRFAT	-11.8542150002704	-11.8270065087511	-11.8402402716922	-11.7812339274598	-11.7872270560253	-11.8712896734094	3563.02064672807	2660.31592277527	3139.64344887129	3658.08365417272	4172.71676296901	7069.77744996193	0.997345432817273	0.9964528442925	0.996991020582431	0.997430335307611	0.997746112542741	0.99866022454552	137	51572	110	98	75	55	33	13	0	0	0	0	0	0	51471	51483	51506	51526	51548	51568	128	128	128	128	128	128
I9_ARTEMBTHR	50_60	UKBB	G6_ROOTPLEXOTHUNS	-14.0354325471821	-14.0344257963608	-14.0383997298269	-14.0445560065977	-14.0411763261635	-14.0409874011344	4586.15236128937	3280.58343640596	3833.25512622909	4487.26760126288	4551.60593610505	7553.74913791052	0.997558162797421	0.99658663840639	0.997077941072109	0.997502730592182	0.997538622588562	0.998516884740303	676	48823	520	472	386	277	203	88	0	0	0	0	0	0	48860	48908	48994	49103	49177	49292	119	119	119	119	119	119
I9_ARTEMBTHR	50_60	UKBB	G6_SLEEPAPNO	-13.3090549498484	-13.3159631428618	2.04812790045666	-13.3085716102877	2.52254827296791	-13.3518609624654	2475.36059549626	1833.30977781733	1.01333308095373	2684.53247181865	1.01165774874576	4511.47247775666	0.995710104491363	0.994204739365774	0.0432612022814222	0.996044502932943	0.0126497742342231	0.997638636116968	793	47135	653	586	447	301	195	83	1	2	2	1	1	0	47147	47214	47353	47499	47605	47717	127	126	126	127	127	128
I9_ARTEMBTHR	50_60	UKBB	G6_SLEEPAPNO_INCLAVO	-13.3265603780619	-13.3335185979836	2.07363900880239	-13.3209823889842	2.5368418687803	-13.3691127891067	2535.934888718	1870.55686927626	1.01225106896106	2743.68822457214	1.01080357491217	4575.78902239866	0.995807065914252	0.994312646295359	0.0405069037704912	0.996126176315889	0.0120824244443094	0.9976688187638	793	52706	653	586	447	301	195	83	1	2	2	1	1	0	52701	52768	52907	53053	53159	53271	144	143	143	144	144	145
I9_ARTEMBTHR	50_60	UKBB	G6_SLEEPDISOTH	-14.2537445888257	-14.2540941607589	2.34110401835399	-14.2631143282005	-14.2857227537951	-14.2658113764715	3432.97547493792	2541.91204645746	0.727285696523894	3303.89533946336	3279.64589984849	5144.2734600009	0.99668718575249	0.995525784588145	0.00128656151552906	0.996555495197918	0.99652452675422	0.997787354007524	1238	47233	960	857	708	532	388	186	2	2	2	0	0	0	47386	47489	47638	47814	47958	48160	123	123	123	125	125	125
I9_ARTEMBTHR	50_60	UKBB	G6_TIA	-11.4863859145012	3.44221738386029	-11.467650270437	-11.4367574980006	-11.4982074128743	-11.5495231421133	2195.21675470245	1.01291093239551	2030.29219178267	2379.91708120213	2961.79702196941	4742.41172366506	0.995825119254795	0.000677957036491029	0.995493351900102	0.996165758385479	0.996902482155573	0.998056858487317	174	51749	151	119	81	61	36	12	1	1	0	0	0	0	51640	51672	51710	51730	51755	51779	131	131	132	132	132	132
I9_ARTEMBTHR	50_60	UKBB	G6_ULLNLE	-12.7147819617537	-12.7157372540582	-12.6840227440795	-12.6376614961365	3.9618056972164	-12.5675209896896	4457.66583609907	3268.5137177473	3239.38830517309	3713.94286066434	1.01368914620751	7015.49445564606	0.997724164430888	0.996895939341878	0.996875842257023	0.997284994435337	9.2946173615304e-05	0.998570674431364	168	48436	122	112	110	89	57	25	0	0	0	1	1	0	48364	48374	48376	48397	48429	48461	118	118	118	117	117	118
I9_ARTEMBTHR	50_60	UKBB	G6_XTRAPYR	-12.9711958315215	-13.0043523924439	-12.960885199854	-12.9795263530659	-12.987790125319	-13.03749401643	3419.88432817295	2626.81369053918	2975.46902560089	3277.07514412123	3431.36386611828	5847.20744902272	0.996973730371701	0.996049994085522	0.996524494994287	0.996839823271741	0.996979996036322	0.998220961602847	368	52751	297	250	201	155	107	46	0	0	0	0	0	0	52678	52725	52774	52820	52868	52929	144	144	144	144	144	144
I9_ARTEMBTHR	50_60	UKBB	G6_XTRAPYROTH	-12.9323960488287	-12.9615540137179	-12.9296944183014	-12.9396506290698	-12.970398134188	-13.0043804128658	4010.68299935364	3146.66919014382	3640.63663778794	4131.2391948716	4396.66614449087	7887.16320977683	0.997427235894148	0.996713415373117	0.997166324769066	0.997500911931933	0.99764620167465	0.998684445931068	257	52551	215	172	133	97	65	27	0	0	0	0	0	0	52449	52492	52531	52567	52599	52637	144	144	144	144	144	144
I9_ARTEMBTHR	50_60	UKBB	GOUT	-14.3623201045742	-14.3541430470761	-14.370430830799	-14.4045776182455	-14.4089493438907	-14.4523384926126	4644.32523357938	3383.17407588389	3796.68364628056	4393.82715771438	4488.9073202002	7641.28640739169	0.997532589853739	0.996614742693536	0.996980017672515	0.997384246333223	0.997438873726671	0.998490922828826	669	48351	519	466	382	287	204	95	0	0	0	0	0	0	48378	48431	48515	48610	48693	48802	123	123	123	123	123	123
I9_ARTEMBTHR	50_60	UKBB	GOUT_COMORB	-15.6649183421154	0.314706940885524	1.29572906960365	-15.6495590362813	1.769208615829	-15.7061309855952	3919.04500529911	1.02778083175911	0.74563172166997	4060.04456021396	0.742872246578693	6709.41168695178	0.996810763032234	0.759452038912324	0.0822530905053395	0.996924538528154	0.0172386133283832	0.998132225512048	5198	28226	4371	3810	2880	1937	1233	512	4	5	4	2	2	0	29004	29565	30495	31438	32142	32863	45	44	45	47	47	49
I9_ARTEMBTHR	50_60	UKBB	GOUT_IDIOP_NOS	-13.4210477849252	-13.4149813019663	-13.4302356028227	-13.438566799006	-13.45093258197	-13.4527685121414	3232.89272027782	2522.39225356959	3198.09067308812	4114.29419245732	4685.02976600499	9239.51581180146	0.996687667366202	0.99575658544347	0.996649330105149	0.997393865046878	0.997709240447255	0.998838277597871	407	52954	349	285	191	116	71	20	0	0	0	0	0	0	52870	52934	53028	53103	53148	53199	142	142	142	142	142	142
I9_ARTEMBTHR	50_60	UKBB	GOUT_NOS	-13.4447789815408	-13.4488283171497	-13.4633912392419	-13.473193090603	-13.4919978677658	-13.4941880528474	3651.3488394521	2803.3317477499	3558.27421257299	4550.9581947394	5024.71504316515	10256.6209325688	0.997062083683615	0.996172207830126	0.996981062803852	0.997637851944956	0.997857581223061	0.998950258445487	396	48393	339	276	186	113	70	20	0	0	0	0	0	0	48328	48391	48481	48554	48597	48647	122	122	122	122	122	122
I9_ARTEMBTHR	50_60	UKBB	H7_BLINDANDVISIMPAIRMENT	-11.6760888944683	-11.6839590974838	3.6074018257419	-11.6869872760395	-11.6416584076558	-11.6448124882985	2471.05163260851	1897.06192958211	1.01105891271024	2485.58795786357	2483.97791481384	4632.80767895641	0.996229890031617	0.995085879121902	0.000359793041506533	0.996248440003242	0.99626056840292	0.997994476145321	182	51782	145	117	92	70	50	18	1	1	1	0	0	0	51675	51703	51728	51750	51770	51802	143	143	143	144	144	144
I9_ARTEMBTHR	50_60	UKBB	H7_CATARACTOTHER	-14.0178781025293	-14.0204336512154	-13.9977969818383	-13.9610394087121	-13.9441938363345	-13.8957970116152	3490.23635317247	2629.54669746161	3345.94906743615	4449.41542285392	4965.85904655557	9976.37229486674	0.99679545528954	0.995745793541998	0.996662055131836	0.99749646224053	0.997759533194668	0.998888650304652	941	50713	870	690	430	259	140	47	0	0	0	0	0	0	50659	50839	51099	51270	51389	51482	125	125	125	125	125	125
I9_ARTEMBTHR	50_60	UKBB	H7_CATARACTSENILE	-12.707562221715	2.32024422151686	-12.7246825125675	-12.7552658295998	-12.7127961421312	-12.8566654035575	2276.20786085197	1.01122620070109	2367.90125763241	3346.81941917154	3725.35471170135	7927.54743269136	0.995545611098097	0.0217626061948083	0.995712330140514	0.996959141273399	0.997277219254387	0.998706014638287	540	50036	507	387	237	123	65	20	1	1	0	0	0	0	49942	50062	50212	50326	50384	50429	126	126	127	127	127	127
I9_ARTEMBTHR	50_60	UKBB	H7_CHALAZION	-12.0059408523336	-12.0286342965953	-12.0625609283831	-12.0271895806036	-12.069444358943	-12.2619069810963	3626.53153660931	2885.23867069388	2908.18389343593	3157.83473833793	3104.51078393949	4706.72393560463	0.997358540178385	0.996673608360908	0.996690545067256	0.996961118465452	0.996898062296055	0.997921362006101	137	49552	94	89	79	66	55	29	0	0	0	0	0	0	49461	49466	49476	49489	49500	49526	134	134	134	134	134	134
I9_ARTEMBTHR	50_60	UKBB	H7_CHOROIDRETINA	2.95720915802265	-13.2026149225856	2.12068676069872	2.54056867412982	-13.2068685128631	-13.345488399089	0.727020725040954	1781.29030102834	1.01145385723158	1.01229991707647	2741.62320844061	4915.24821357849	4.75055289254519e-05	0.994086272094825	0.036022640146754	0.0120833912835236	0.996156468293519	0.99783365038661	911	51969	773	655	461	310	204	79	4	2	2	1	0	0	51971	52089	52283	52434	52540	52665	132	134	134	135	136	136
I9_ARTEMBTHR	50_60	UKBB	H7_CONJUNCTIVA	-13.9754533632507	-13.9646601314424	-13.9565776201011	-13.9334037911686	-13.9453904514202	-13.9971905394178	3504.9337101984	2560.04442118092	2735.76979462532	3053.18136351622	2863.27882698907	4473.35933804487	0.996818550693708	0.995647680420269	0.995929595565886	0.996358811399446	0.996113976871245	0.997503414512879	1074	50602	800	729	617	509	417	208	0	0	0	0	0	0	50737	50808	50920	51028	51120	51329	139	139	139	139	139	139
I9_ARTEMBTHR	50_60	UKBB	H7_CONJUNCTIVITIS	-13.5569003873615	-13.5159703229738	2.25993680830351	-13.5137974787314	-13.521742436024	-13.5704399912491	3533.57162474969	2567.37822467221	1.01300090316725	2953.84727704373	2739.36437077792	4127.96256986385	0.996938843718548	0.995799553751911	0.0256855893695709	0.996349705404065	0.996061587925761	0.997377005031852	752	50395	546	501	431	370	309	163	1	1	1	0	0	0	50462	50507	50577	50638	50699	50845	138	138	138	139	139	139
I9_ARTEMBTHR	50_60	UKBB	H7_CONJUNCTIVITISACUNONATOPIC	-13.5569003873615	-13.5159703229738	2.25993680830351	-13.5137974787314	-13.521742436024	-13.5704399912491	3533.57162474969	2567.37822467221	1.01300090316725	2953.84727704373	2739.36437077792	4127.96256986385	0.996938843718548	0.995799553751911	0.0256855893695709	0.996349705404065	0.996061587925761	0.997377005031852	752	50395	546	501	431	370	309	163	1	1	1	0	0	0	50462	50507	50577	50638	50699	50845	138	138	138	139	139	139
I9_ARTEMBTHR	50_60	UKBB	H7_CORNEALOTH	-12.0260371119771	-12.0615148966466	-12.0801563662083	-11.9965794633329	-12.0634797905035	-12.1349082504321	3443.49789992078	2587.69591496697	2875.31146807794	3315.65287681669	3528.71826870699	6204.61598618489	0.99721348172332	0.996280992054291	0.996647826849958	0.997113128241271	0.997272311136022	0.998439508619271	124	52322	101	89	68	52	33	18	0	0	0	0	0	0	52197	52209	52230	52246	52265	52280	148	148	148	148	148	148
I9_ARTEMBTHR	50_60	UKBB	H7_EYELIDDIS	-13.0965086322821	-13.1000379302799	-13.0971405608665	-13.1204564709929	2.9494254156688	-13.107237438847	3109.81000886014	2294.92798565979	2644.38469237803	3074.75938235841	1.01123621661587	4171.83726156581	0.996639836157007	0.995445494885809	0.996048243831261	0.996595318014371	0.00353808844842067	0.997493179976579	537	50000	420	378	289	216	157	89	1	1	1	1	1	0	49980	50022	50111	50184	50243	50311	136	136	136	136	136	137
I9_ARTEMBTHR	50_60	UKBB	H7_EYELIDINFLAMMATION	-12.8933914404473	-12.8657290875817	-12.825679813901	-12.866793655953	-12.913594072477	-12.9367934481124	4523.3281074324	3297.54646010486	3552.79697957371	4098.80205933276	4117.94318683576	5669.14890598365	0.997725695816959	0.996886976216239	0.99711962441514	0.997495317169398	0.997497891549304	0.998179257773737	247	49686	184	167	143	116	81	41	0	0	0	0	0	0	49615	49632	49656	49683	49718	49758	134	134	134	134	134	134
I9_ARTEMBTHR	50_60	UKBB	H7_EYELIDNAS	-12.531153890144	-12.5129211264184	-12.5561052781655	-12.6059833224729	3.76496010579081	-12.5267398704821	4081.33868871916	2886.51677190633	3138.57355662141	3690.00650554494	1.01034391890679	4342.56750765835	0.99755021592882	0.996541216941688	0.996808009867745	0.997274232474295	0.00019422300715651	0.997698394219375	201	49669	151	144	116	88	64	40	1	1	1	1	1	0	49583	49590	49618	49646	49670	49694	135	135	135	135	135	136
I9_ARTEMBTHR	50_60	UKBB	H7_EYEOTH	-11.2783119617502	-11.2901481935661	4.09529665695571	-11.2978772585749	-11.3859243435636	-11.3480131906223	2354.86628444302	1902.14704657659	1.01220164131152	2649.95678580729	3002.65972850668	3970.04618498088	0.996178654965093	0.995264203124491	5.21158782415695e-05	0.996598293763103	0.996974471870108	0.997719323209634	131	53087	108	87	60	45	26	14	1	1	1	0	0	0	52962	52983	53010	53025	53044	53056	147	147	147	148	148	148
I9_ARTEMBTHR	50_60	UKBB	H7_EYE_ADNEXA	1.08039452638079	-15.0505766532372	0.690987002769646	-15.0431702797185	1.00510331460205	-15.0830627769398	1.02004690276646	2308.5827686705	1.0158150901313	3076.98420855429	1.01403248522866	4605.75156714578	0.289526182411486	0.994798307498415	0.496359397967309	0.996099211213248	0.321590667485587	0.997387066750532	4788	44629	3843	3345	2588	1912	1377	671	3	2	2	1	1	0	45472	45970	46727	47403	47938	48644	99	100	100	101	101	102
I9_ARTEMBTHR	50_60	UKBB	H7_GLAUCNAS	-12.0404205787709	-12.052227626724	-12.1292438097145	-12.0614974498368	-12.031934695967	-12.1230794506005	2651.29884343194	2050.29884513613	2775.73123706416	3695.79685913839	3808.17471378622	6568.9828949062	0.996376556083897	0.995309839348884	0.996513457267782	0.997396051276969	0.997479086523081	0.998527502265263	200	52048	181	147	87	51	30	13	0	0	0	0	0	0	51926	51960	52020	52056	52077	52094	141	141	141	141	141	141
I9_ARTEMBTHR	50_60	UKBB	H7_GLAUCOMA	2.72010850186222	-13.1994966267147	-13.2189957991157	-13.2450853678619	-13.2644624573881	-13.3366828239028	1.01672845158175	2135.74504898237	2597.39575465739	2964.25642245107	3054.69411395919	4976.60740427645	0.00746503860199821	0.995068883558976	0.995939322258606	0.996434851628992	0.996535339989093	0.997861772143924	591	52360	490	439	315	241	160	63	1	0	0	0	0	0	52318	52369	52493	52567	52648	52745	142	143	143	143	143	143
I9_ARTEMBTHR	50_60	UKBB	H7_GLAUCSUSP	-12.1013041738945	-12.0451694207858	-11.9961142415463	-11.8575264198872	-11.8226657797951	-11.8301428710139	3474.13719776726	2710.67860786497	3515.91136792758	4142.2449146258	4693.52993190999	7636.97457439275	0.997220770599632	0.996454532434304	0.997277662952677	0.997715991078835	0.997990188055779	0.99876402828346	118	51738	107	90	57	37	20	7	0	0	0	0	0	0	51609	51626	51659	51679	51696	51709	140	140	140	140	140	140
I9_ARTEMBTHR	50_60	UKBB	H7_KERATITIS	-12.9967712381799	-13.0410200920083	-13.0941473644978	-13.0787094525584	-13.133073688596	-13.0510272380694	4500.3554223372	3289.65944227851	3577.34336195141	4010.13018940708	4332.61060509989	6748.02405377336	0.997695757840545	0.996836997410306	0.997079510230689	0.99739776980926	0.997581444159118	0.998456850989115	205	52388	161	147	121	95	62	33	0	0	0	0	0	0	52284	52298	52324	52350	52383	52412	148	148	148	148	148	148
I9_ARTEMBTHR	50_60	UKBB	H7_LACRIMALSYSTEM	-13.6139206464934	-13.6085209762701	2.4904681260939	-13.6226899847214	-13.6663374591959	-13.6819816043576	3913.52284725775	2825.11610617342	1.01322669567299	3625.4682431267	3884.98388275916	6016.57317002213	0.997224415031719	0.996156622813326	0.013972972034039	0.997001957344656	0.997193260641049	0.9981855730553	635	50034	511	451	370	269	183	88	1	1	1	0	0	0	50022	50082	50163	50264	50350	50445	135	135	135	136	136	136
I9_ARTEMBTHR	50_60	UKBB	H7_LENS	-14.1733464917971	1.4887178034691	-14.1612498302978	-14.1474495902449	-14.1071801223171	-14.1209637205029	3290.52092801742	1.01132053991881	3186.05866456141	4220.93818563979	4717.59523344222	9384.13992170336	0.996563261678099	0.141006467540863	0.996453610373417	0.997325710547934	0.99761406312244	0.998799368426062	1248	51793	1151	901	572	340	185	60	1	1	0	0	0	0	51762	52012	52341	52573	52728	52853	127	127	128	128	128	128
I9_ARTEMBTHR	50_60	UKBB	H7_LIDLACRIMALORBIT	-14.4259095099573	-14.4262913896101	1.64161383910916	-14.4510708340094	1.8820009361931	-14.5060433663536	3857.30972055188	2815.79940059252	1.01253359331936	3521.6662826932	1.01090362748182	5166.86310560237	0.997016007405242	0.995912185785894	0.104954770689266	0.996725909549277	0.0626451579950948	0.997759930426068	1450	50652	1107	998	818	636	464	246	2	2	2	1	1	0	50856	50965	51145	51327	51499	51717	137	137	137	138	138	139
I9_ARTEMBTHR	50_60	UKBB	H7_MACULADEGEN	-11.2293449529226	-11.2340656889158	4.21510636991149	-11.2679840372856	-11.220170235097	-11.5976776458173	2328.35819529489	1761.67498624422	1.01106934033431	2918.93461708535	3076.62605592878	6368.68366544215	0.996151929608478	0.994911986099402	3.05994361802367e-05	0.996919928211937	0.997090195365614	0.998547014845393	133	51209	122	100	59	39	21	6	1	1	1	0	0	0	51091	51113	51154	51174	51192	51207	128	128	128	129	129	129
I9_ARTEMBTHR	50_60	UKBB	H7_MYOPIA	-11.9785793994504	-11.9821681547505	-11.9377515494823	-11.9957170702991	-11.9816353360075	-12.0712738768233	2751.44743932532	2162.3804607294	2578.18016565197	3409.08025446621	3766.82215948354	7207.55736706485	0.996526376177381	0.995578790030492	0.996305567103605	0.997192445768189	0.997462066080578	0.998663697274632	182	51912	160	134	92	54	30	10	0	0	0	0	0	0	51789	51815	51857	51895	51919	51939	145	145	145	145	145	145
I9_ARTEMBTHR	50_60	UKBB	H7_OCUMUSCLE	-12.9920949851837	-12.9904532302527	-12.9720937601234	-12.974187437891	-12.980381435907	-13.0558016419942	2990.76275002243	2307.80199261758	2903.70337556373	3440.13929917712	3384.57141955825	5715.13160129962	0.996533941250335	0.995508788289148	0.99643551783165	0.996990854612186	0.996939990542863	0.998177292453546	453	52634	385	311	204	142	100	50	0	0	0	0	0	0	52555	52629	52736	52798	52840	52890	147	147	147	147	147	147
I9_ARTEMBTHR	50_60	UKBB	H7_REFRAACCOMMODIS	-12.9903839444435	-12.9813968551516	-12.9784889896233	-13.0046375993036	-13.0082355075151	-13.1358728303772	3379.8767460759	2677.20445749948	3456.49005253771	4319.91974521556	4611.36545388025	7817.96331436229	0.996933378922209	0.996131182468256	0.997004096208203	0.997598060959685	0.997749244423744	0.99865938163546	338	52527	294	231	141	89	57	27	0	0	0	0	0	0	52424	52487	52577	52629	52661	52691	147	147	147	147	147	147
I9_ARTEMBTHR	50_60	UKBB	H7_RETINALDETACH	3.00339385307199	-12.3208097535713	-12.2518242426284	3.41607946299987	-12.2002287254285	-12.4456322071325	1.01385196040661	1679.48067804118	1976.75426421086	1.01144372840128	2908.50168938706	5073.85966459163	0.00305291234583574	0.994146705091068	0.995054782986949	0.000731668173959077	0.996653140815665	0.998042876924834	406	51072	355	294	204	131	71	27	2	1	1	1	0	0	50994	51055	51145	51218	51278	51322	127	128	128	128	129	129
I9_ARTEMBTHR	50_60	UKBB	H7_RETINALDETACHBREAK	-12.1677638948325	-12.1224817955214	-12.0625997659445	-12.0517659238519	-12.0026732308615	-12.2651831185378	2930.06354829256	2360.7104680553	2680.25324203672	3439.91717763784	4234.67391186746	7000.88017932406	0.996686610072716	0.995902801853257	0.996409096918613	0.997204613427392	0.997738495327906	0.998602147874429	181	50814	161	128	90	53	30	10	0	0	0	0	0	0	50707	50740	50778	50815	50838	50858	127	127	127	127	127	127
I9_ARTEMBTHR	50_60	UKBB	H7_RETINALDISOTH	3.09451066962545	-12.8003623204023	3.81597230605657	-12.8186255968689	-12.881899811872	-13.0392972341959	1.01387826889522	2278.69397791491	0.723041589204796	3663.43423574501	3931.91705126145	7233.7665512325	0.0022720695302923	0.995517977466981	1.30839372380958e-07	0.997208148986536	0.997385944196597	0.998561766095279	385	51539	340	270	170	109	66	20	3	2	2	0	0	0	51450	51520	51620	51681	51724	51770	131	132	132	134	134	134
I9_ARTEMBTHR	50_60	UKBB	H7_RETINOPATHYDIAB	3.99274374418382	-11.6460416927028	4.17666662874381	-11.5428842770013	-11.6950386907486	-11.7411577161136	1.0154094429812	2140.63781147506	1.01238846812771	3421.93053920671	3823.50207099888	6936.99644018274	8.41889852970045e-05	0.995659167107942	3.69838094311395e-05	0.997308574332406	0.997559494911781	0.998649547527431	146	50855	132	91	57	34	21	5	2	1	1	0	0	0	50738	50779	50813	50836	50849	50865	129	130	130	131	131	131
I9_ARTEMBTHR	50_60	UKBB	H7_SCLERACORNEA	-12.987677359035	-13.0199588542294	-13.0349503191727	-13.0314161753294	-13.0563296790373	-13.0333945864225	3314.21710531888	2511.40064808564	2671.24833711476	3012.67364756254	3180.19518331708	5144.05864980745	0.996873276435038	0.995863512409081	0.996106560295793	0.996548735586835	0.9967242845151	0.997978418619024	378	52529	293	261	226	177	123	55	0	0	0	0	0	0	52466	52498	52533	52582	52636	52704	148	148	148	148	148	148
I9_ARTEMBTHR	50_60	UKBB	H7_STRABISMUS	-11.9921899375679	-12.028186072149	-11.9666270467456	-11.9229242896748	-11.9770700580889	-11.9268817744994	3738.09206458083	2691.54434489155	3182.32656222909	3360.9789220581	3019.96714728078	4804.00340670607	0.997440307348439	0.996434362288708	0.996999690548043	0.997169545695429	0.996835629738546	0.998019096939632	123	53049	95	84	66	55	45	25	0	0	0	0	0	0	52929	52940	52958	52969	52979	52999	148	148	148	148	148	148
I9_ARTEMBTHR	50_60	UKBB	H7_VISDISTNAS	-11.9799753101515	-12.0148198573439	-11.9517378090082	-11.9875601047644	-11.9566228797341	-11.6775155674197	3197.38962008757	2425.04506914353	2808.86791532657	3603.3160349212	3648.13656250957	5843.67235736479	0.997010494149996	0.99604691881082	0.996605010066386	0.99734559184	0.997384969681847	0.998405573993733	148	51742	127	106	77	45	32	13	0	0	0	0	0	0	51619	51640	51669	51701	51714	51733	144	144	144	144	144	144
I9_ARTEMBTHR	50_60	UKBB	H7_VISUALDISTBLIND	-13.6853370941518	-13.6809254666047	2.24705782595478	-13.6563682264954	-13.6616517697854	-13.6002007999043	3389.64273511544	2551.38472995772	1.01094388628927	3325.06865804557	3329.07509160895	5380.55091484091	0.99677863115232	0.995721638226677	0.0262338434169355	0.996723022634432	0.996725700043633	0.997983221633103	735	52337	583	491	381	292	215	100	1	1	1	0	0	0	52343	52435	52545	52634	52711	52826	145	145	145	146	146	146
I9_ARTEMBTHR	50_60	UKBB	H7_VISUDISTURB	-13.9894988802067	-14.0018270864363	-13.9979048811992	-13.9624742696269	-13.9971227801238	-13.931277707329	4474.71190795896	3372.90661549066	3855.22459644654	4418.05849022111	4498.78446058195	7084.137519081	0.997505540643393	0.996687779757468	0.997102973544417	0.99747843444567	0.997517536071918	0.99843092483729	576	52173	458	391	300	229	168	83	0	0	0	0	0	0	52146	52213	52304	52375	52436	52521	145	145	145	145	145	145
I9_ARTEMBTHR	50_60	UKBB	H7_VITRBODYGLOBE	-12.9004795340306	-12.8625554181142	-12.8557383951107	-12.8752618537573	-13.0010542152913	-13.00985907489	2834.1237826708	2268.658158141	2660.44792148075	3448.31149298716	3854.15698473515	7079.21740549958	0.996368169250051	0.995476277745719	0.996144500637523	0.997020875637016	0.997308537041724	0.998533685398189	428	52434	386	306	208	127	77	28	0	0	0	0	0	0	52332	52412	52510	52591	52641	52690	144	144	144	144	144	144
I9_ARTEMBTHR	50_60	UKBB	H7_VITREOUS	-12.8951529482659	-12.8562855152561	-12.8520067992096	-12.8656713540928	-12.9499875299901	-13.0138137396501	2593.72080953152	2052.24050984981	2392.53515067249	3014.5851436305	3211.82366058742	5333.30580042494	0.996033188682831	0.995001675203365	0.995714015536166	0.996594792023985	0.996782959399736	0.998053081682448	537	52504	469	378	262	170	112	51	0	0	0	0	0	0	52427	52518	52634	52726	52784	52845	145	145	145	145	145	145
I9_ARTEMBTHR	50_60	UKBB	H8_CONSENHEARINGLOSS	-12.0254826701728	-12.0356957801705	-12.0332007226771	-12.0227054360101	-11.9935470864551	-11.9327804697795	3093.87486456054	2396.26095853554	2976.35714549225	3626.75246590003	3978.25184728868	7854.97202164855	0.996898735980232	0.995992483443654	0.996774218130099	0.997355012902814	0.997594558635065	0.998787904321493	147	51607	123	111	77	50	32	9	0	0	0	0	0	0	51491	51503	51537	51564	51582	51605	140	140	140	140	140	140
I9_ARTEMBTHR	50_60	UKBB	H8_EAR_MASTOID	-15.0319249409904	0.329985051022	0.508807643865696	0.691726465155251	-15.0629933125853	-15.079477311919	2981.43993790545	1.01364424797194	1.01327469593833	1.01243145875978	2538.93987375904	4131.97445728027	0.995977215618664	0.744769948743405	0.61556773426575	0.494459696733616	0.995266347413928	0.997088158324996	3607	46929	2686	2525	2154	1792	1375	629	2	2	1	1	0	0	47720	47881	48252	48614	49031	49777	128	128	129	129	130	130
I9_ARTEMBTHR	50_60	UKBB	H8_EUSTNAS	-12.1249992184678	3.48044153154554	-12.1150651672548	-12.1412514166522	-12.2026084073999	-12.2740321099145	3309.59480582008	1.01416110770972	2629.86242198389	2664.41243491522	2702.91606862768	3682.12636039966	0.997076884451884	0.000599494867200667	0.996324374545488	0.996364195196751	0.996397875653899	0.997340329574736	192	51001	135	135	114	103	80	38	1	1	0	0	0	0	50916	50916	50937	50948	50971	51013	141	141	142	142	142	142
I9_ARTEMBTHR	50_60	UKBB	H8_EXTERNAL	-15.151282651888	-15.133215064849	-15.1404895917207	1.03932838886347	-15.1619969696089	-15.1431647576143	3881.36339421124	2811.56545533363	3013.98119818458	1.01205349359208	3147.02750347752	4978.50170010297	0.996885387279048	0.995705417303889	0.99599190861302	0.304443983647162	0.996155903792201	0.997573069276979	2237	49406	1621	1541	1367	1187	932	441	0	0	0	1	0	0	49882	49962	50136	50316	50571	51062	140	140	140	139	140	140
I9_ARTEMBTHR	50_60	UKBB	H8_EXTOTITIS	-13.7502547912005	1.52593684816885	-13.6587725308346	1.78948078998482	-13.617514019172	-13.617786744068	2791.49605727651	1.01340962296305	2082.40031992418	1.01224043824779	2123.85702300051	3356.3865533988	0.996069823702275	0.132132552074569	0.994766594360292	0.0770873825478095	0.994884246147054	0.996762770970376	1135	48929	823	788	705	609	477	223	1	1	0	1	0	0	49101	49136	49219	49315	49447	49701	139	139	140	139	140	140
I9_ARTEMBTHR	50_60	UKBB	H8_HL_NAS	-12.2394689662239	-12.2093734356131	3.235523644145	-12.2095390532014	-12.2298437129846	-12.1466786829725	2371.80518373416	1805.45787569382	1.01065739896655	2998.26107530276	3077.91818412272	5003.13727810276	0.995882612937704	0.994604362448224	0.00136759165672602	0.99675085806874	0.996829682525862	0.998062887878825	318	52069	269	222	140	90	58	33	1	1	1	0	0	0	51976	52023	52105	52155	52187	52212	141	141	141	142	142	142
I9_ARTEMBTHR	50_60	UKBB	H8_INNER	-13.8900811156551	-13.8973566073537	-13.8799649141547	-13.9006878829293	-13.8960681909137	-13.9118135062187	3872.53420226153	2785.33691481001	3029.63332234998	3451.56191504556	3443.9404492966	6024.14135925528	0.997138138250546	0.99601899497093	0.996344583720198	0.996786639052987	0.996780598171347	0.998157411873123	789	52140	627	581	487	370	265	106	0	0	0	0	0	0	52156	52202	52296	52413	52518	52677	146	146	146	146	146	146
I9_ARTEMBTHR	50_60	UKBB	H8_MIDDLEMASTOID	-13.5329032548874	1.80549059577199	-13.4543637049168	-13.4447448872954	-13.4198276055696	-13.4368305617023	3017.12727945039	1.01267636159429	2245.40463261694	2408.60981695834	2339.87748256413	3530.41055346008	0.996421212178196	0.0746042052154665	0.995219140157447	0.995546269642037	0.995423942221555	0.996963238806035	938	51281	658	640	555	482	379	177	1	1	0	0	0	0	51419	51437	51522	51595	51698	51900	141	141	142	142	142	142
I9_ARTEMBTHR	50_60	UKBB	H8_NONSUPPNAS	-12.9469202496405	-12.9748486389356	-13.0001251215232	-12.9836285280852	-12.9612004299544	-12.939121968615	4708.67931490745	3371.76923193278	3683.21754471541	3750.57394173302	3491.66114793984	5127.68703557858	0.997806150287604	0.996929681379018	0.997183827058677	0.997237911792774	0.997038224064536	0.99798663322834	223	51009	150	146	126	115	102	56	0	0	0	0	0	0	50941	50945	50965	50976	50989	51035	141	141	141	141	141	141
I9_ARTEMBTHR	50_60	UKBB	H8_OTHEREAR	-13.8154927644341	-13.791451433669	2.30438362737834	-13.8027100707931	-13.8173517318378	-13.7830052394672	3542.85217519334	2617.52732620081	1.0110620531614	3799.18865935842	3951.26199369936	6332.95083829184	0.996888625351987	0.995796057161978	0.0226568836607896	0.997101237652778	0.997209846077979	0.998263489062038	699	52430	581	509	359	250	167	76	1	1	1	0	0	0	52405	52477	52627	52736	52819	52910	142	142	142	143	143	143
I9_ARTEMBTHR	50_60	UKBB	H8_OTHHEARINGLOSS	-12.2476871792309	-12.2174356905079	3.22172532785407	-12.2074825689826	-12.2279270029653	-12.1447029783232	2350.7380825788	1786.38862009505	1.01057068165764	2995.59260683389	3075.31969805151	4999.086263994	0.995842924243153	0.994543165351973	0.00143247792716158	0.99674851150085	0.996827501067735	0.998061633474884	322	52097	273	226	141	90	58	33	1	1	1	0	0	0	52004	52051	52136	52187	52219	52244	141	141	141	142	142	142
I9_ARTEMBTHR	50_60	UKBB	H8_VERTIGO	-11.9034207757932	-11.9888760557438	-11.9699805343186	-11.9768331371064	-11.8214772175525	-11.7676193669254	3042.83290605785	2475.44163122977	3238.51562647619	3916.75748602661	4257.12240542777	6660.82210025661	0.996878720676783	0.996135759538721	0.99705092023101	0.997560197334343	0.997784380824045	0.998590384672539	145	51856	124	106	63	41	28	13	0	0	0	0	0	0	51731	51749	51792	51814	51827	51842	146	146	146	146	146	146
I9_ARTEMBTHR	50_60	UKBB	HDINJ	-14.0943133684896	-14.0967373114992	-14.1002908475503	-14.1121333107333	-14.0969886483311	-14.0559890666709	4260.8322171155	3102.49485969071	3577.75349929115	4174.15046727966	4156.06415996401	5841.8262159013	0.997360699987599	0.996374682032913	0.99685546384112	0.997302485397505	0.997293653900479	0.998080215770304	718	52420	560	502	387	287	198	110	0	0	0	0	0	0	52437	52495	52610	52710	52799	52887	141	141	141	141	141	141
I9_ARTEMBTHR	50_60	UKBB	HERING_BILATERAL	-12.5383318893081	-12.5095832529261	-12.4899304297972	-12.4754971393934	-12.5430135478733	-12.5471876197674	4232.21210772557	3242.46520797289	4066.16320496749	4255.91409060955	4415.56004926195	6032.02849750367	0.997636194372178	0.996921731479436	0.997549162076871	0.997661138808574	0.997733500782496	0.998340326132734	117	43819	92	76	56	47	33	16	0	0	0	0	0	0	43743	43759	43779	43788	43802	43819	101	101	101	101	101	101
I9_ARTEMBTHR	50_60	UKBB	HYPOTHYROIDISM	-16.3393490681181	-16.2842156444597	-16.2950760559879	-16.3173720452408	-16.2592118190074	-16.2413664348529	14217.7380209735	13814.8161963359	16352.5744471555	18540.321366536	22015.9251866258	41331.398905759	0.999083053052031	0.999059493730933	0.999204921066559	0.999297780373402	0.99941074595812	0.999686467539588	1703	18607	1455	1230	943	666	425	153	0	0	0	0	0	0	18851	19076	19363	19640	19881	20153	4	4	4	4	4	4
I9_ARTEMBTHR	50_60	UKBB	HYPOT_THYRO_INCL	-14.783721978071	-14.7734892671681	-14.7759825830865	-14.7819702292197	-14.7706522159166	-14.74550279493	4254.79837596126	3258.83802518219	3716.52606512791	4394.41184553654	4764.54255929099	8558.39069802538	0.997227675969424	0.99638291362458	0.996827817938448	0.9973160723218	0.997526466322444	0.998625301927001	1703	51851	1455	1230	943	666	425	153	0	0	0	0	0	0	51958	52183	52470	52747	52988	53260	141	141	141	141	141	141
I9_ARTEMBTHR	50_60	UKBB	I9_AF	-13.1802286027634	-13.1622872040606	-13.2018513257773	-13.2092955440965	-13.1476703410483	-13.2733389406191	15477.8582320818	8596.00104087412	10305.2452341001	13368.1271913707	10267.0341848442	25927.8567178899	0.999320558472539	0.99877827124599	0.998977845725517	0.999211595528098	0.998978252130102	0.999591536166538	873	29816	792	625	421	259	148	43	0	0	0	0	0	0	29886	30053	30257	30419	30530	30635	11	11	11	11	11	11
I9_ARTEMBTHR	50_60	UKBB	I9_ANGINA	2.23869675884636	-14.3684759587819	-14.3491932900257	-14.3534301682076	2.68173853338188	-14.4152457354078	1.01859758464529	3132.6838473758	3699.43086828491	4484.85569776769	1.01312861851137	9336.36247046166	0.0279617525746443	0.996340407940287	0.996905207453286	0.997446437177242	0.00812124154878845	0.998768075095732	915	49244	809	659	479	316	187	64	1	1	1	1	1	0	49248	49398	49578	49741	49870	49993	101	101	101	101	101	102
I9_ARTEMBTHR	50_60	UKBB	I9_AORTVALV_EARLY	4.22315892017272	3.71556554897195	-10.6658274574361	-10.6216792905213	-10.7794863067279	-11.0204239952329	1.01274013353852	1.010457132568	1738.4730720735	2291.01364289323	2495.82091737622	8039.56812732317	3.04556666530263e-05	0.000235888113157765	0.995104873462606	0.996300832349337	0.996553935862128	0.998906281622802	111	53093	103	78	49	26	16	3	2	1	0	0	0	0	52954	52979	53008	53031	53041	53054	145	146	147	147	147	147
I9_ARTEMBTHR	50_60	UKBB	I9_AVBLOCK	3.96829389697125	-12.544252724232	-12.5417770709817	-12.5665567462751	-12.6091626940372	-12.7818039890881	1.02069931729795	3078.69904035108	3621.37404822428	5310.20468999129	6028.87571905932	13401.437479487	0.000101149129935075	0.99674900412474	0.997236720053594	0.998111814358019	0.998331256212191	0.99923900682061	163	47568	147	120	82	44	23	7	1	0	0	0	0	0	47498	47525	47563	47601	47622	47638	85	86	86	86	86	86
I9_ARTEMBTHR	50_60	UKBB	I9_CARDMYO	-12.2059302164648	-12.1585381093747	-12.164437021269	-12.1083815921816	-12.1467319780129	-12.2341097245109	3649.97594664607	2667.10196989833	3172.19541400661	3720.71674594014	4453.38894967358	8717.14842299766	0.997331789233553	0.996362690160374	0.996940354727191	0.997403437473022	0.997823752202585	0.998880206738923	161	47406	139	117	79	59	33	10	0	0	0	0	0	0	47346	47368	47406	47426	47452	47475	82	82	82	82	82	82
I9_ARTEMBTHR	50_60	UKBB	I9_CEREBDOTH	4.1361652206674	4.35013524587593	-10.4556965979475	4.63166542949566	-10.4207676173456	-10.4250527719173	1.01527292756868	0.724091167452648	1468.51129293628	1.01231425041276	2376.26824878477	3997.85112107541	4.62235676281784e-05	1.88153199603651e-09	0.994319166325664	4.75484123578903e-06	0.996501008272978	0.997919387447547	147	51547	131	103	60	38	19	9	4	3	1	1	0	0	51439	51467	51510	51532	51551	51561	120	121	123	123	124	124
I9_ARTEMBTHR	50_60	UKBB	I9_CEREBVASC	2.65379025760959	2.1652093164967	-13.2620066072804	-13.2427049736118	-13.212662492176	-13.1712265514298	1.01540337863908	1.01193977821983	2837.0087103091	3351.91670649041	3764.49130668031	7371.58387861539	0.00896114243414259	0.0323820740097579	0.996270187066978	0.996847737196455	0.997199579729018	0.998574375209786	626	52242	555	425	273	186	111	34	2	1	0	0	0	0	52181	52311	52463	52550	52625	52702	130	131	132	132	132	132
I9_ARTEMBTHR	50_60	UKBB	I9_CHD	2.1909242968697	-13.3990681370294	-13.4013734388583	2.51734882523329	-13.4539435010541	-13.4375172346714	1.01456749715098	1900.78481185322	2308.43805055313	1.0116717436627	3263.33896495855	6559.25362327803	0.0308140107912419	0.994375575294893	0.995367998332859	0.0128353258802324	0.996710527620032	0.99836542682243	776	51990	700	564	391	244	134	41	2	1	1	1	0	0	51931	52067	52240	52387	52497	52590	133	134	134	134	135	135
I9_ARTEMBTHR	50_60	UKBB	I9_CHD_NOREV	2.1909242968697	-13.3990681370294	-13.4013734388583	2.51734882523329	-13.4539435010541	-13.4375172346714	1.01456749715098	1900.78481185322	2308.43805055313	1.0116717436627	3263.33896495855	6559.25362327803	0.0308140107912419	0.994375575294893	0.995367998332859	0.0128353258802324	0.996710527620032	0.99836542682243	776	51990	700	564	391	244	134	41	2	1	1	1	0	0	51931	52067	52240	52387	52497	52590	133	134	134	134	135	135
I9_ARTEMBTHR	50_60	UKBB	I9_CONDUCTIO	2.98580977079997	-13.2839220142934	-13.319730016355	-13.3557815545029	-13.3462699448593	-13.5776562491608	1.02042840216871	2716.24404711363	3236.17556715806	4305.65724948314	4629.5653424705	7375.91362299929	0.00343311714868459	0.996097922775683	0.996716007303236	0.997525034113653	0.997699834175409	0.998531246876183	476	48153	413	332	238	140	88	36	1	0	0	0	0	0	48127	48208	48302	48400	48452	48504	88	89	89	89	89	89
I9_ARTEMBTHR	50_60	UKBB	I9_CORATHER	2.221958635097	1.04973347759026	1.40991486264473	-13.1815523624131	-13.1409339262087	-13.2150355811283	0.729781101497715	1.01321558168141	1.01331104461248	1866.19096753833	2006.91956256671	3840.06158882815	0.00232918755589095	0.300182742225176	0.164105996513781	0.994364312201882	0.994775638461746	0.997254197151634	1695	50551	1507	1229	852	534	320	99	4	2	1	0	0	0	50624	50902	51279	51597	51811	52032	111	113	114	115	115	115
I9_ARTEMBTHR	50_60	UKBB	I9_CVD_HARD	1.90996573966299	1.40053110290034	-13.037621038949	2.24235295262962	-13.0236430776675	-12.9828117713434	1.01531414569308	1.01229818847109	1688.4211290603	1.01181453251668	2363.15776478661	4626.86496611531	0.0599505078839334	0.166506595116007	0.993838970040209	0.0266798656923534	0.995602785691954	0.997761168404341	1103	51348	991	803	543	345	188	56	3	2	1	1	0	0	51334	51522	51782	51980	52137	52269	123	124	125	125	126	126
I9_ARTEMBTHR	50_60	UKBB	I9_DISVEINLYMPH	3.62028125346173	1.62353061958739	1.92779281101222	3.21056729341716	2.12918174933764	-11.4715249446896	0.533572610592771	1.01374302492959	1.01496900487929	0.601087811194693	1.01273728091918	1277.15312830005	1.16099938434093e-11	0.109261599538519	0.0575169930078986	9.23019021151451e-08	0.0355180014412069	0.992833412558836	1374	49878	1052	869	707	582	411	184	8	5	5	4	1	0	50074	50257	50419	50544	50715	50942	118	121	121	122	125	126
I9_ARTEMBTHR	50_60	UKBB	I9_DVTANDPULM	4.22476024192776	-12.7361492451596	2.79991649685236	-12.7122623056147	-12.672203944946	-12.6629577550781	0.527571773333487	1942.39444715439	1.01216165535336	2977.87985773439	2971.27834664006	4524.93945605507	1.16650934346361e-15	0.994768362293308	0.00567008669108881	0.996593923360031	0.996597112741541	0.99776713801426	566	52439	485	330	214	146	96	43	5	1	1	0	0	0	52381	52536	52652	52720	52770	52823	134	138	138	139	139	139
I9_ARTEMBTHR	50_60	UKBB	I9_HEARTFAIL	-12.8875062843356	3.61085468496411	-12.8679952557653	-12.866653725749	-12.8568097054523	-12.8611526530609	2740.40377940494	0.596522728029993	2901.14810895383	4070.67022475071	4790.88959233176	9146.73832762045	0.996247741129773	1.42021068307246e-09	0.996461007610665	0.997478035140214	0.99785880316073	0.998878101527883	397	52847	366	269	158	78	46	14	3	3	0	0	0	0	52744	52841	52952	53032	53064	53096	131	131	134	134	134	134
I9_ARTEMBTHR	50_60	UKBB	I9_HEARTFAIL_ALLCAUSE	-12.8312159867187	3.79580662801191	-12.8243486358609	-12.8060483995951	-12.8128158398875	-12.7994277560921	2896.18803417679	0.602429858298851	3056.21403240886	4411.78838657901	5118.84874682954	10140.7239916045	0.996465079090309	2.96060710368217e-10	0.996651962315982	0.997683992735104	0.998002844434473	0.998992925644109	389	48425	360	265	156	77	45	13	3	3	0	0	0	0	48347	48442	48551	48630	48662	48694	104	104	107	107	107	107
I9_ARTEMBTHR	50_60	UKBB	I9_HEARTFAIL_AND_CHD	-11.8794799888935	3.60312537730904	-11.8851009420971	-11.8152009865305	-11.7012672313484	-12.0138857211219	2925.17704502879	1.01260047291791	3198.00967396659	4297.21179005106	5380.53124381384	13677.3970972208	0.99675970805407	0.000373278122347539	0.997034744205648	0.997806215976159	0.998264808309189	0.99929915811968	113	51198	102	78	46	26	14	2	1	1	0	0	0	0	51079	51103	51135	51155	51167	51179	129	129	130	130	130	130
I9_ARTEMBTHR	50_60	UKBB	I9_HEARTFAIL_EXMORE	-12.8875062843356	3.61085468496411	-12.8679952557653	-12.866653725749	-12.8568097054523	-12.8611526530609	2740.40377940494	0.596522728029993	2901.14810895383	4070.67022475071	4790.88959233176	9146.73832762045	0.996247741129773	1.42021068307246e-09	0.996461007610665	0.997478035140214	0.99785880316073	0.998878101527883	397	52847	366	269	158	78	46	14	3	3	0	0	0	0	52744	52841	52952	53032	53064	53096	131	131	134	134	134	134
I9_ARTEMBTHR	50_60	UKBB	I9_HEARTFAIL_NS	-12.8875062843356	3.61085468496411	-12.8679952557653	-12.866653725749	-12.8568097054523	-12.8611526530609	2740.40377940494	0.596522728029993	2901.14810895383	4070.67022475071	4790.88959233176	9146.73832762045	0.996247741129773	1.42021068307246e-09	0.996461007610665	0.997478035140214	0.99785880316073	0.998878101527883	397	52847	366	269	158	78	46	14	3	3	0	0	0	0	52744	52841	52952	53032	53064	53096	131	131	134	134	134	134
I9_ARTEMBTHR	50_60	UKBB	I9_HYPERTENSION	-15.7474407057217	0.325275256758241	-15.7294700286948	-15.7162991887556	1.82602111314737	-15.7505860521239	4133.02593991548	1.01777294416924	3504.95075030642	4281.67176399005	0.73047994786414	7098.91260272745	0.996959949055884	0.749275281239078	0.996419276602707	0.99707129247448	0.0124279120136795	0.998229709277038	4544	38978	3842	3364	2539	1680	1043	431	2	3	2	2	2	0	39609	40087	40912	41771	42408	43020	69	68	69	69	69	71
I9_ARTEMBTHR	50_60	UKBB	I9_HYPOTE	-12.1778416655756	2.11225227085002	2.60054708541616	3.00367509459463	-12.1011396689563	-12.0231312739453	1570.41621746185	1.01092193184342	1.01166379781556	1.01100738678285	2085.77672519676	3715.81222850492	0.993812841231771	0.0366688854774389	0.0101532905879636	0.00296858408156473	0.99537090512759	0.997418315704102	709	52626	615	462	305	206	123	47	2	2	1	1	0	0	52588	52741	52898	52997	53080	53156	130	130	131	131	132	132
I9_ARTEMBTHR	50_60	UKBB	I9_HYPTENS	-15.7534420517001	0.321504316375766	-15.7350288613348	-15.7219620128816	1.82539922211942	-15.757113593054	4138.52255675257	1.01777526792104	3508.31029217449	4290.46650374735	0.730464364645298	7116.14126993082	0.996962829689666	0.752086534193647	0.996421441248006	0.997076242718365	0.0124559334975986	0.998233263378556	4537	38976	3838	3362	2535	1675	1040	429	2	3	2	2	2	0	39605	40081	40908	41768	42403	43014	68	67	68	68	68	70
I9_ARTEMBTHR	50_60	UKBB	I9_HYPTENSESS	-15.772714037912	0.365825698926539	-15.7517147010043	-15.7393199310139	1.86963429003722	-15.7683558974092	4297.78200261114	1.01838556567623	3609.79683195315	4436.95348905972	0.731214656965638	7310.2699105163	0.997071797323559	0.719429608060105	0.996518360820137	0.997169649385809	0.0105613087877594	0.998278953018481	4533	38968	3835	3358	2531	1672	1037	429	2	3	2	2	2	0	39597	40074	40901	41760	42395	43003	67	66	67	67	67	69
I9_ARTEMBTHR	50_60	UKBB	I9_IHD	1.48974270193537	1.00648067112977	-13.8031588832648	1.81660242994147	1.99322248180589	-13.8351255520644	1.01653428563402	1.01343532164219	1959.5990172664	1.01353485447633	1.01223632461393	5027.1786492785	0.142781412792168	0.320642927570824	0.994379852105527	0.0730779874506414	0.0489384404730521	0.997804172099211	1865	50680	1649	1331	944	605	365	121	3	3	2	2	1	0	50782	51100	51487	51826	52066	52310	111	111	112	112	113	114
I9_ARTEMBTHR	50_60	UKBB	I9_INTRACRA	-12.073006247864	-12.0714056997512	-12.0615182440884	-12.0257293041304	-12.0951017355556	-12.0579583582746	3573.13143894417	3074.48929956421	3782.22849248756	4416.73850821579	4519.64331728712	7896.97790332307	0.997304088270093	0.996867263942082	0.99745555222424	0.997827552645277	0.997864768801469	0.998781704192638	136	51289	120	76	49	35	23	10	0	0	0	0	0	0	51187	51231	51258	51272	51284	51297	118	118	118	118	118	118
I9_ARTEMBTHR	50_60	UKBB	I9_ISCHHEART	1.48482148042995	1.00067722435279	-13.7996346206573	1.80964360810654	1.98802535844052	-13.8338363837835	1.01658603567116	1.01345947995554	1949.80664786426	1.01352812162645	1.01224702412877	4997.29610930298	0.144126349244589	0.323452708886939	0.994353069058607	0.0741819867125492	0.0495332765553821	0.997791247480989	1874	50673	1657	1340	951	610	367	122	3	3	2	2	1	0	50776	51093	51482	51823	52066	52311	111	111	112	112	113	114
I9_ARTEMBTHR	50_60	UKBB	I9_K_CARDIAC	1.3172058695419	0.756668891609529	-15.3106380261088	0.733694615639368	0.827842933961941	-15.3086729551173	0.739980302378919	0.735869218673302	2503.44340748457	1.02056115835385	1.018856972741	5075.74156363402	0.0750669086912915	0.303824979547255	0.995120302896839	0.47219456732905	0.416492602245442	0.997593546652089	6210	36777	5224	4485	3388	2291	1452	603	4	3	1	2	1	0	37705	38444	39541	40638	41477	42326	54	55	57	56	57	58
I9_ARTEMBTHR	50_60	UKBB	I9_LBBB	-12.0284589907316	-12.0528308144704	-12.094232071893	-12.0876546709462	-12.0452736610922	-12.3301147013961	3832.10314604786	2902.32989442289	3363.36417834684	4803.58896638884	5025.55950539292	8114.18830463123	0.997495551243368	0.99668654483495	0.997130914246134	0.997992221456234	0.998087630109088	0.9987875553293	133	47479	115	94	68	37	23	7	0	0	0	0	0	0	47415	47436	47462	47493	47507	47523	82	82	82	82	82	82
I9_ARTEMBTHR	50_60	UKBB	I9_LYMPHOTH	-11.9118293045406	-11.8731913634695	-11.8975339024158	-11.8938248052021	-12.0392420176145	-12.0328964452178	4036.19427401683	3107.04240958332	3823.49516346785	4504.91700417657	5025.58250498744	9440.28080588862	0.997645244442925	0.996950986896569	0.99751723413075	0.997893437737666	0.998088596469711	0.998982990030376	140	48809	119	85	66	44	27	10	0	0	0	0	0	0	48725	48759	48778	48800	48817	48834	105	105	105	105	105	105
I9_ARTEMBTHR	50_60	UKBB	I9_MI	-13.4955877684561	2.04235928550083	-13.4930517662984	2.88142205817373	-13.5717760044546	-13.6031187701865	2925.95964512944	1.01540783886121	2818.64717922225	1.01526055309459	4200.98596566578	8751.94827649865	0.996319879886863	0.044286553845378	0.996180488057043	0.00453814098491868	0.997422345185434	0.998759851665884	651	49000	586	472	323	200	108	33	2	2	1	1	0	0	48961	49075	49224	49347	49439	49514	102	102	103	103	104	104
I9_ARTEMBTHR	50_60	UKBB	I9_MI_STRICT	-13.4955877684561	2.04235928550083	-13.4930517662984	2.88142205817373	-13.5717760044546	-13.6031187701865	2925.95964512944	1.01540783886121	2818.64717922225	1.01526055309459	4200.98596566578	8751.94827649865	0.996319879886863	0.044286553845378	0.996180488057043	0.00453814098491868	0.997422345185434	0.998759851665884	651	49000	586	472	323	200	108	33	2	2	1	1	0	0	48961	49075	49224	49347	49439	49514	102	102	103	103	104	104
I9_ARTEMBTHR	50_60	UKBB	I9_NCMI	-12.6815472883161	-12.6488961094123	-12.6758451052236	3.37681808338885	-12.7397430485356	-12.7745994281768	3267.93410936777	2458.07421688711	2780.34731385808	1.01100246805485	3376.69103952431	7266.80161321559	0.996903736411373	0.995894219016222	0.99636238752701	0.000837575529114269	0.996989709732681	0.998597367735231	209	52921	177	147	115	92	58	19	1	1	1	1	0	0	52809	52839	52871	52894	52928	52967	143	143	143	143	144	144
I9_ARTEMBTHR	50_60	UKBB	I9_NONISCHCARDMYOP	-11.7318596642205	4.08141230860998	-11.7162766235891	-11.6675298137625	-11.6671344184023	-11.6848910892752	2332.58925594973	0.728528957066758	2385.54078281811	3505.98541901557	3807.80133655616	6898.63569876119	0.995987021629807	2.11568715935645e-08	0.996081308392139	0.997344733760901	0.997555279009397	0.998648545865596	222	48058	206	150	87	41	25	10	2	2	0	0	0	0	47977	48033	48096	48142	48158	48173	95	95	97	97	97	97
I9_ARTEMBTHR	50_60	UKBB	I9_NONRHEVALV	3.27316877122735	2.69553567924579	-12.2900908582219	-12.2509213295991	-12.3190153445219	-12.387961723193	1.01644595016604	1.01363065046614	2240.70406933427	2926.48408986245	3178.83939848756	5414.19752146005	0.00128097005445664	0.00783060274039593	0.995623686004423	0.996659885331803	0.996907950886132	0.998174400779551	372	47978	326	274	174	98	64	24	2	1	0	0	0	0	47931	47983	48083	48159	48193	48233	91	92	93	93	93	93
I9_ARTEMBTHR	50_60	UKBB	I9_NSTEMI	-11.4717543015344	3.06343996491602	-11.4440821777738	-11.4597594681877	-11.5078747302252	-11.6674371790074	1740.45707141628	1.01190697998946	1842.13532431324	2911.43026874492	3855.15930666138	6436.88267466124	0.99474099676575	0.0024667314170909	0.995043253539436	0.99685943309787	0.997618271721489	0.99855376222277	198	53113	191	151	89	38	15	4	1	1	0	0	0	0	52973	53013	53075	53126	53149	53160	146	146	147	147	147	147
I9_ARTEMBTHR	50_60	UKBB	I9_OTH	-12.1778987942395	2.04053679911065	2.47769316237012	2.90378615789532	-12.1185078587883	-12.0299458693174	1513.9349360244	1.01124376140518	1.01157444180701	1.01101314333475	2013.88963133526	3554.24347867101	0.993581987958927	0.0436070325054126	0.0143116936435773	0.004076833315512	0.995198787551645	0.997299428188501	761	52693	660	503	339	225	134	50	2	2	1	1	0	0	52660	52817	52981	53095	53186	53270	132	132	133	133	134	134
I9_ARTEMBTHR	50_60	UKBB	I9_OTHARR	-13.1455316407751	-13.1247040491128	-13.1316300704471	-13.0319355508979	-13.0317622102726	-13.0543393596323	4326.38572794567	3233.77949636201	3878.93604870613	5192.04476202667	5437.7666588262	9310.0465125869	0.997575666789687	0.996761693248463	0.997298871456884	0.997997326731155	0.998087848823434	0.998881224449379	282	47625	243	200	139	83	50	20	0	0	0	0	0	0	47577	47620	47681	47737	47770	47800	87	87	87	87	87	87
I9_ARTEMBTHR	50_60	UKBB	I9_OTHHEART	2.03239572842692	0.806339087612176	1.17011261182424	1.61552434957914	-12.6896610434055	-12.7006642096941	0.727062640458681	1.01217329136337	1.01201153866821	1.01215709856296	1372.47431717037	2324.92900239633	0.00518432945402035	0.425659360751272	0.247589310060188	0.110461968598608	0.992623001939862	0.995641323467286	2350	51003	2037	1641	1150	740	452	183	4	2	1	1	0	0	51197	51593	52084	52494	52782	53051	115	117	118	118	119	119
I9_ARTEMBTHR	50_60	UKBB	I9_OTHILLHEART	2.8338910275863	3.09346189120117	2.91417151145255	-11.9271218529404	3.65462113384477	-12.043415457302	1.01749739663673	0.726953400616994	1.01462919409676	2290.57771761132	1.01449971547782	4670.55463907861	0.00535016438311993	2.08695644052367e-05	0.00407683971966337	0.995845404718385	0.000315307824127269	0.997942590260369	536	48171	476	368	221	120	73	25	5	4	2	1	1	0	48135	48243	48390	48491	48538	48586	91	92	94	95	95	96
I9_ARTEMBTHR	50_60	UKBB	I9_PAROXTAC	-18.1450024980075	-17.9897057538226	-17.9061952080926	-18.3366939435859	-18.3366939435859	NA	118821.136447132	109943.976868018	139494.274261943	154733.015143423	345993.540218419	0	0.99987815621256	0.999869445250034	0.999897579476035	0.999905446391347	0.999957714340627	NA	333	28417	269	215	162	130	83	43	0	0	0	0	0	0	28479	28533	28586	28618	28665	28705	2	2	2	2	2	2
I9_ARTEMBTHR	50_60	UKBB	I9_PERICAOTH	-12.0905004888527	-12.1981789634897	-12.1494175599299	-12.2610593870032	-12.3460512097428	-11.8545514786208	4109.72086667801	3315.9669523422	4034.39297289209	5000.86276607704	5100.75071501192	11033.7971920152	0.99765268492193	0.997064893331614	0.997597205302779	0.99804375751939	0.998068771720267	0.99914276457907	120	47389	102	77	55	35	26	5	0	0	0	0	0	0	47323	47348	47370	47390	47399	47420	84	84	84	84	84	84
I9_ARTEMBTHR	50_60	UKBB	I9_PHLETHROM	4.36228947795547	-11.9283148976888	3.04263129562631	4.07706431802225	3.40539216622958	-11.8345494537356	0.609071585839181	1499.14172233183	1.01600120440228	0.729044323323365	1.0132713623561	2671.85904084228	7.93953621190062e-13	0.993651488896813	0.00274703819682609	2.24028531858647e-08	0.000777199194857447	0.996465916325211	467	49125	369	290	223	171	122	54	5	3	4	3	1	0	49103	49182	49249	49301	49350	49418	115	117	116	117	119	120
I9_ARTEMBTHR	50_60	UKBB	I9_PHLETHROMBDVTLOW	4.60593372541437	-11.7204524621597	3.7906330765401	-11.6832183112123	4.38659595691793	-11.6422687040428	0.735656741628802	1899.38658421229	1.01718170820701	2877.630754754	1.01489127243058	4005.65022216525	3.82560327259841e-10	0.995076563772359	0.000194077275315859	0.996760587199775	1.54458354215752e-05	0.997680982397849	249	48929	208	150	104	71	45	20	3	1	2	1	1	0	48857	48915	48961	48994	49020	49045	110	112	111	112	112	113
I9_ARTEMBTHR	50_60	UKBB	I9_PULMEMB	3.8817482380729	-12.7101780825323	-12.7153095140106	-12.7056131475428	-12.6889030523784	-12.6137274302299	0.726455036952801	2275.99914817773	2834.03394603253	3548.56818623902	3669.46794553892	6367.9314813783	9.12133454354185e-08	0.995544285614218	0.996420185748404	0.997143188358401	0.997240946150124	0.998419535163227	379	52483	334	220	134	91	58	27	2	0	0	0	0	0	52388	52502	52588	52631	52664	52695	138	140	140	140	140	140
I9_ARTEMBTHR	50_60	UKBB	I9_PULMHEART	3.06985622149739	2.65677036448421	-12.2684559227534	-12.2651598976706	-12.2430415281175	-12.1939815942879	1.01356535329719	1.0109751972993	2187.20186255061	2769.12593936018	2873.22337603794	5116.70057467449	0.00245551638999224	0.00859066124702264	0.99552452821005	0.996465978819847	0.996600158437671	0.998098505023479	426	52597	377	245	150	99	63	28	2	1	0	0	0	0	52506	52638	52733	52784	52820	52855	138	139	140	140	140	140
I9_ARTEMBTHR	50_60	UKBB	I9_RBBB	-12.1589858696599	-12.1424158517237	-12.1456742763714	-12.2057577349817	-12.2226385571073	-12.4963687471446	3528.50432195218	2783.43592894777	3507.08186995797	4203.25766870105	4507.01520966622	6919.85280715231	0.997250549520324	0.996519332343976	0.997236783464548	0.997683041885562	0.997836208180018	0.998559123358838	168	47517	144	108	80	50	32	14	0	0	0	0	0	0	47457	47493	47521	47551	47569	47587	84	84	84	84	84	84
I9_ARTEMBTHR	50_60	UKBB	I9_RHEUFEV	-11.366061093536	3.33087555547017	-11.3761655191604	-11.251385499807	-11.3105319503853	-11.7439973873949	1932.65896811569	1.01204631695151	1996.98267113463	2772.87653574062	3536.60399545357	8484.91719377172	0.995307629262669	0.000997508967720191	0.995454733851039	0.996762465970745	0.997448262953541	0.998895646122212	178	52948	162	120	75	39	17	6	1	1	0	0	0	0	52822	52864	52909	52945	52967	52978	141	141	142	142	142	142
I9_ARTEMBTHR	50_60	UKBB	I9_RHEUVALV	-11.366906091978	3.3249613153455	-11.3704800376104	-11.2493316205121	-11.3080951900646	-11.7420797198017	1920.15927190681	1.01192300850227	2002.35733834089	2769.91991608422	3531.81215034904	8477.03978168592	0.995276732489593	0.00101698647921789	0.99546919945812	0.996759601859395	0.997445351348112	0.998894800382507	179	52951	163	120	74	39	17	6	1	1	0	0	0	0	52825	52868	52914	52949	52971	52982	141	141	142	142	142	142
I9_ARTEMBTHR	50_60	UKBB	I9_SAHANEUR	-11.9657453442974	-11.9396751658283	-11.9712750840769	-11.9408235750097	-11.9726830963744	-12.0711490087133	4106.47762785437	3398.48508926223	3872.75525153431	4498.91474436086	4562.73966314784	8037.04070344874	0.997675070748336	0.997196850176368	0.997533621483692	0.997882292035053	0.997906343833598	0.998801626101016	105	51199	90	67	47	35	24	10	0	0	0	0	0	0	51098	51121	51141	51153	51164	51178	116	116	116	116	116	116
I9_ARTEMBTHR	50_60	UKBB	I9_SEQULAE	4.28985068760202	-12.2596755180614	-12.1618149721223	-12.211417446676	-12.1310321245632	-12.2554370985148	1.01761620093937	2991.54725626913	3833.49420884935	4225.78081275805	4696.89150759203	6539.86638795303	2.49128174426079e-05	0.996730194244517	0.997468704113998	0.997694322465471	0.997939242909497	0.998504798455572	115	51269	94	82	55	43	27	12	1	0	0	0	0	0	51175	51187	51214	51226	51242	51257	114	115	115	115	115	115
I9_ARTEMBTHR	50_60	UKBB	I9_STEMI	-12.3207667227314	-12.3392309863561	-12.3272606093663	-12.4026816253877	-12.3839046431409	-12.4685389783907	2970.00485602839	2398.47511076193	3015.91106083694	3816.11488908073	4633.25521840469	8863.64216570439	0.996690065563554	0.995895209242361	0.996738728917589	0.997406815295838	0.997867392559543	0.998877611338589	155	53006	143	108	72	43	23	6	0	0	0	0	0	0	52874	52909	52945	52974	52994	53011	144	144	144	144	144	144
I9_ARTEMBTHR	50_60	UKBB	I9_STR	-12.3057479904566	2.55659489841362	-12.2893223045898	-12.2598349701994	-12.2130216060282	-12.2089564140747	2223.47432412575	1.01162420373026	2189.0955555663	2602.15563412965	3020.70322123515	5711.23207545895	0.995584155796145	0.0114970112884631	0.995520794420961	0.996240848655026	0.996774077385975	0.998294355704991	355	52145	312	250	162	108	60	19	1	1	0	0	0	0	52055	52117	52205	52259	52307	52348	132	132	133	133	133	133
I9_ARTEMBTHR	50_60	UKBB	I9_STR_EXH	-12.3135040337094	2.63923550741891	-12.2988900581281	-12.256932791722	-12.1865164092645	-12.2159725412807	2354.22724704558	1.01160321308753	2315.87194559207	2692.91554346322	3174.58326113415	6277.47474883867	0.995826779264991	0.00908170210066681	0.995762698199258	0.996368403125584	0.996937106822514	0.998447316775607	310	52173	271	230	147	100	55	16	1	1	0	0	0	0	52079	52120	52203	52250	52295	52334	132	132	133	133	133	133
I9_ARTEMBTHR	50_60	UKBB	I9_STR_SAH	-13.2866931343736	2.44356832586362	-13.2751759790541	-13.2384581420475	-13.2070435750653	-13.2085225368626	3385.45852474288	1.0117362618403	3343.19307014477	3905.06176557085	4327.50985653964	8158.43930042229	0.996868601395095	0.0157255940977282	0.99683176236049	0.997295115477753	0.997564955331408	0.998708224549931	421	52075	367	291	190	130	78	26	1	1	0	0	0	0	51996	52072	52173	52233	52285	52337	132	132	133	133	133	133
I9_ARTEMBTHR	50_60	UKBB	I9_TIA	-12.4026780122235	3.33529684716781	-12.3927365123539	-12.358304400412	-12.4335383456892	-12.4734376508324	3326.6750158841	1.01173191289903	3109.08332244365	3560.71190500307	4458.71582413993	7128.43318246297	0.997025293325591	0.000978553919996258	0.996819658426454	0.997230755886676	0.997775028547217	0.998603850525324	174	51862	151	119	81	61	36	12	1	1	0	0	0	0	51756	51788	51826	51846	51871	51895	128	128	129	129	129	129
I9_ARTEMBTHR	50_60	UKBB	I9_UAP	3.50063718608395	-12.8254813637958	-12.816654009245	-12.825333236565	-12.8255335404814	-12.8531089234571	1.01537636370018	2714.4312213421	3159.72105659392	3718.12186411218	3815.52892305288	6871.31733061005	0.000565538129677075	0.996230070075589	0.996763580667525	0.997247773080717	0.997317992831046	0.998507521819402	227	51194	200	160	118	81	50	18	1	0	0	0	0	0	51093	51133	51175	51212	51243	51275	127	128	128	128	128	128
I9_ARTEMBTHR	50_60	UKBB	I9_VARICVE	2.93221920477508	2.27462999712009	-13.1292674831382	-13.1236393821672	-13.1096438076841	-13.0842141002319	1.02273419679934	1.01589798504093	2550.72710738923	2804.61707613409	2783.10388108703	3996.07990675606	0.00414331469392361	0.0251537124434396	0.995893095136768	0.996266473907833	0.996241626558913	0.99738752126814	725	49145	552	498	410	337	244	109	2	1	0	0	0	0	49211	49265	49353	49426	49519	49654	105	106	107	107	107	107
I9_ARTEMBTHR	50_60	UKBB	I9_VARICVESOTH	-12.3801381508868	-12.4137113828624	-12.4329942245308	4.2225252552846	-12.5080853604879	-12.5389592309776	4950.40048255806	3535.26128962898	3975.02526397044	1.0186684661476	4838.58356251091	7356.48087200001	0.998004623902726	0.997198315063812	0.997504398764067	3.39603465827456e-05	0.997937413511615	0.998640024040205	105	48670	74	71	56	48	35	18	1	1	1	1	0	0	48597	48600	48615	48623	48636	48653	103	103	103	103	104	104
I9_ARTEMBTHR	50_60	UKBB	I9_VHD	3.27316877122735	2.69553567924579	-12.2900908582219	-12.2509213295991	-12.3190153445219	-12.387961723193	1.01644595016604	1.01363065046614	2240.70406933427	2926.48408986245	3178.83939848756	5414.19752146005	0.00128097005445664	0.00783060274039593	0.995623686004423	0.996659885331803	0.996907950886132	0.998174400779551	372	47978	326	274	174	98	64	24	2	1	0	0	0	0	47931	47983	48083	48159	48193	48233	91	92	93	93	93	93
I9_ARTEMBTHR	50_60	UKBB	I9_VTE	4.1293792633121	-12.8754323307678	2.60621912235267	3.72045030358766	-12.7789414579155	-12.7961672406298	0.531630554668612	1927.97371741425	1.01423464676679	0.727331441343389	2662.7557576176	3762.73219376658	8.01229462337744e-15	0.994671591102605	0.0101803898277837	3.13398391011136e-07	0.996170853851486	0.997286587491972	756	51564	622	450	317	234	167	76	6	3	3	2	0	0	51566	51738	51871	51954	52021	52112	126	129	129	130	132	132
I9_ARTEMBTHR	50_60	UKBB	IBD_BACT_INTEST_INFECTIONS	-12.3394427606617	-12.2754554862077	3.56001237972361	-12.2151341403644	-12.1999235747486	-12.2731925810957	3061.58773192428	2308.60194415276	1.01272076160704	3059.06571628946	3365.82745505463	5319.77094862925	0.996784209673353	0.995757453864713	0.000439265502559099	0.996813981149039	0.99710795949028	0.998159209808153	233	52819	193	159	115	91	61	20	1	1	1	0	0	0	52717	52751	52795	52819	52849	52890	141	141	141	142	142	142
I9_ARTEMBTHR	50_60	UKBB	IBD_COMORB	1.54837062686806	1.15719326624419	0.654565070353974	0.197362400410797	-16.2001182305899	-16.2202075042663	0.647188897371643	0.567605973149081	0.756771674565661	1.03557929483814	3584.55591095268	5347.65764689307	0.0167360581775931	0.0414773442294609	0.387069561428438	0.848853375651304	0.996394035819616	0.99757990616618	12275	28182	9275	8433	7007	5606	4164	2059	9	7	3	1	0	0	31128	31970	33396	34797	36239	38344	45	47	51	53	54	54
I9_ARTEMBTHR	50_60	UKBB	IBD_INFECTIONS	-12.9524728844108	-13.0172890093273	4.85756766718793	-12.8749478756526	-12.9083240637407	-13.0670938921653	8023.57628213532	5923.04804750223	1.08731478255409	7824.64604579994	7884.4264419812	12069.6893111045	0.998711974151339	0.998246462719916	7.91427949701019e-06	0.998687133266412	0.998693709941867	0.999136180711396	265	20612	221	185	132	103	67	23	1	1	1	0	0	0	20632	20668	20721	20750	20786	20830	23	23	23	24	24	24
I9_ARTEMBTHR	50_60	UKBB	ILD_COMORB	1.47453352856183	1.39040459817786	1.64644969632416	1.04743807871828	1.4845512005426	1.33181397310858	0.625538186487582	0.50009962922099	0.500016966479885	0.741097508111785	0.614173029516343	1.02139634905061	0.0184121443623211	0.0054316193534293	0.000991993630296467	0.157549700353454	0.0156423691751614	0.192262581123573	10533	36575	8400	7384	5811	4277	2956	1285	14	11	9	5	4	1	38641	39657	41230	42764	44085	45756	53	56	58	62	63	66
I9_ARTEMBTHR	50_60	UKBB	ILD_CVDMETABOCOMORB	0.828321173132386	0.979381846085916	1.72783967189453	1.0393294665375	1.17531042917265	-13.5399818784162	1.02739307346075	0.741250385771642	0.618275199271521	1.02421298839931	1.02148174208478	2647.53208639856	0.420106845905006	0.186415872911413	0.00519619391313565	0.310220666895962	0.249899437276844	0.995919484618689	5110	34271	4396	3600	2604	1758	1090	416	7	7	5	2	1	0	34925	35721	36717	37563	38231	38905	53	53	55	58	59	60
I9_ARTEMBTHR	50_60	UKBB	ILD_DIFF_DG	2.35485124314797	0.849287759622972	1.0351979785124	-14.8409880282937	0.51060309228826	-14.7980321674808	0.506878831707421	0.739208667728801	0.740073983923442	2191.17181876436	1.0200176449439	3238.48662752363	3.38781911516294e-06	0.250591124891492	0.161880063467339	0.994595903170436	0.61666490549919	0.996354136463514	6061	31686	4595	4039	3314	2720	2045	997	9	4	3	1	1	0	33083	33639	34364	34958	35633	36681	60	65	66	68	68	69
I9_ARTEMBTHR	50_60	UKBB	ILD_FOR_EXCL	-12.1089114747548	-12.0657553051696	-12.0699280673869	-12.1007611614014	-12.1560085047747	-12.2963079764399	2791.27697968048	2212.25777467662	2629.2699133259	3068.9793308567	3424.52952775823	6459.1792718259	0.996538687030928	0.995648322607794	0.996337243513236	0.996854007653159	0.997167765364607	0.998481071982919	207	52951	180	134	96	67	42	13	0	0	0	0	0	0	52832	52878	52916	52945	52970	52999	146	146	146	146	146	146
I9_ARTEMBTHR	50_60	UKBB	ILD_SYST_AUTO_DISEASES	-14.1325048783017	-14.1315425845315	-14.1233956247011	2.76620683203362	-14.1134379581681	-14.0671639644449	3312.77030100829	2499.42305820083	2842.47560635498	0.724002597178988	3372.79371853953	5399.94521876407	0.996596180169335	0.995488847100532	0.996035570921825	0.000133065907998059	0.996661265904932	0.997921467757189	1224	50100	970	843	664	499	353	146	0	1	2	2	0	0	50216	50343	50522	50687	50833	51040	138	137	136	136	138	138
I9_ARTEMBTHR	50_60	UKBB	INFLUENZA	-12.0601576521615	-12.0607908702317	-12.0724257220667	-11.9101579620362	-12.0704472532146	-11.9431263829031	4299.01542482205	3337.14756710312	4292.19830424628	6521.8000503784	7626.87550059119	11807.9451398097	0.997761673309079	0.997116370288136	0.997755837752115	0.998542898310416	0.998737252301521	0.999192981131685	101	49754	92	74	53	19	9	6	0	0	0	0	0	0	49660	49678	49699	49733	49743	49746	103	103	103	103	103	103
I9_ARTEMBTHR	50_60	UKBB	J10_ACUTELOWERNAS	1.87506066963598	0.543841393882772	0.716726592949332	-14.5466773493133	-14.5180908085056	-14.5213248595318	0.729712439047384	1.01232307524214	1.01253672884104	2221.56342794938	2181.08846475753	3564.60896771017	0.0101819389745495	0.5911148449616	0.479036897809268	0.994775532319831	0.994689039369159	0.996749626967186	3054	48466	2270	2058	1732	1484	1140	498	4	2	1	0	0	0	49119	49331	49657	49905	50249	50891	127	129	130	131	131	131
I9_ARTEMBTHR	50_60	UKBB	J10_ACUTEUPPERINFEC	-15.03939692535	-15.0263568757988	-15.0405524958942	-15.0265788791547	-15.0197660833245	-15.0171590878314	3791.6570510184	2661.91217560967	2726.97005515052	2939.92686892835	2862.24631529043	4545.82832043636	0.996835243540079	0.995496006745668	0.995599304893065	0.995921863494903	0.995813084149761	0.997364190474151	2747	44123	1899	1827	1691	1504	1193	552	0	0	0	0	0	0	44842	44914	45050	45237	45548	46189	129	129	129	129	129	129
I9_ARTEMBTHR	50_60	UKBB	J10_ASTHMA	-14.1036380846536	2.87416489641896	2.37707224637192	-14.1308618456439	2.72357456259273	-14.1462790870077	4642.08751427843	0.769057565800663	1.04375056935806	4421.99068435012	1.03677156719214	6787.86818314675	0.997575862641113	0.000186039584189305	0.0227603667207276	0.997450293744826	0.00861472784477395	0.998337167251736	1259	27333	974	888	730	544	377	175	4	4	2	1	1	0	27584	27670	27828	28014	28181	28383	30	30	32	33	33	34
I9_ARTEMBTHR	50_60	UKBB	J10_ASTHMA_EXMORE	-14.106651894917	2.86496893717157	2.36802661181172	-14.1351077216873	2.71561475375783	-14.1481576784724	4627.44000546285	0.769052576644346	1.04375863240402	4407.64601362349	1.03696590194852	6800.04218144139	0.997567669747196	0.000195065603215016	0.0232835789137487	0.997441227165301	0.00882375571924539	0.998339923763744	1259	27077	974	888	730	544	377	175	4	4	2	1	1	0	27330	27416	27574	27760	27927	28129	28	28	30	31	31	32
I9_ARTEMBTHR	50_60	UKBB	J10_ASTHMA_INCLAVO	-13.7862693886547	2.23909913989643	1.77141771801492	-13.7793223522654	2.10786966892781	-13.7470167671442	2883.35628827236	0.72802639643946	1.01429364109069	2670.52644304046	1.01238648709303	4157.50339956299	0.996185067509787	0.00210097704998055	0.0807320026662054	0.995883111433737	0.0373351619631918	0.997361755025931	1259	46584	974	888	730	544	377	175	4	4	2	1	1	0	46746	46832	46990	47176	47343	47545	119	119	121	122	122	123
I9_ARTEMBTHR	50_60	UKBB	J10_ASTHMA_MAIN	-14.1036380846536	2.87416489641896	2.37707224637192	-14.1308618456439	2.72357456259273	-14.1462790870077	4642.08751427843	0.769057565800663	1.04375056935806	4421.99068435012	1.03677156719214	6787.86818314675	0.997575862641113	0.000186039584189305	0.0227603667207276	0.997450293744826	0.00861472784477395	0.998337167251736	1259	27333	974	888	730	544	377	175	4	4	2	1	1	0	27584	27670	27828	28014	28181	28383	30	30	32	33	33	34
I9_ARTEMBTHR	50_60	UKBB	J10_ASTHMA_MAIN_EXMORE	-14.106651894917	2.86496893717157	2.36802661181172	-14.1351077216873	2.71561475375783	-14.1481576784724	4627.44000546285	0.769052576644346	1.04375863240402	4407.64601362349	1.03696590194852	6800.04218144139	0.997567669747196	0.000195065603215016	0.0232835789137487	0.997441227165301	0.00882375571924539	0.998339923763744	1259	27077	974	888	730	544	377	175	4	4	2	1	1	0	27330	27416	27574	27760	27927	28129	28	28	30	31	31	32
I9_ARTEMBTHR	50_60	UKBB	J10_ASTHMA_OTHER_THAN_NONALLERGIC	1.90068548023136	1.67751294652601	0.829414361168069	1.0917080926132	1.85330513733086	-12.4539572506256	0.731022598998957	0.600298860465736	1.01324158626695	1.01300153946839	0.723786961835111	1382.86237239726	0.00932138303248914	0.00519859914718949	0.413028862269123	0.281169274242789	0.0104501457998179	0.992814407212649	3330	50521	2588	2351	1898	1408	996	465	7	5	2	3	2	0	51130	51367	51820	52310	52722	53253	126	128	131	130	131	133
I9_ARTEMBTHR	50_60	UKBB	J10_BRONCH	4.23236281839319	-12.3342661341828	-12.3931075796249	-12.4027894403359	-12.3587470611218	-12.2975232455825	1.0255080180041	2802.86604089612	3219.8203397428	3435.87231361996	3588.62601690332	5060.09848466248	3.67384301683674e-05	0.996488847982525	0.996928945177275	0.997119807777972	0.997252197935211	0.998060908437909	193	43527	139	132	110	94	66	39	1	0	0	0	0	0	43488	43495	43517	43533	43561	43588	92	93	93	93	93	93
I9_ARTEMBTHR	50_60	UKBB	J10_BRONCHIECTASIS	-11.9603431444914	-12.0030302382764	-12.0232539942702	-12.082784554533	-12.0613642994485	-11.9033629973221	3525.39809019105	2859.30413439858	3625.41073250826	4074.28268359064	5138.7318194691	9997.5698436156	0.997293084472628	0.996650582123565	0.997353913292713	0.997633779031843	0.9981272485394	0.99905001840829	140	43752	125	90	61	43	23	7	0	0	0	0	0	0	43672	43707	43736	43754	43774	43790	95	95	95	95	95	95
I9_ARTEMBTHR	50_60	UKBB	J10_BRONCHITIS	-12.941813816626	-12.9482235566319	-12.9557785988166	-12.9761984267664	-13.0320194871311	-12.9657721773651	5033.16166780256	3583.38836623471	4004.23554714999	4221.7625104438	4044.15413295956	6471.12298513249	0.997948394520994	0.997116928413	0.997418434165651	0.997547590122623	0.997428874170632	0.998401331184542	183	46877	137	125	101	90	69	34	0	0	0	0	0	0	46807	46819	46843	46854	46875	46910	116	116	116	116	116	116
I9_ARTEMBTHR	50_60	UKBB	J10_CHRONRHINITIS	-13.2070972050845	-13.2162340053185	-13.2145498031248	-13.2500154348101	3.14268886371392	-13.1818734365784	3977.65452523964	3014.71695520293	3291.07564648592	3477.48040001102	1.01215382333067	6160.68510680611	0.99735077052976	0.996502160751818	0.996796288488337	0.996959880157662	0.00190310016436035	0.99829278642069	301	44557	219	197	170	145	113	41	0	0	1	1	1	0	44514	44536	44563	44588	44620	44692	125	125	124	124	124	125
I9_ARTEMBTHR	50_60	UKBB	J10_CHRONSINUSITIS	-13.9436179897999	-13.878295267592	2.44094511135763	-13.846770903634	-13.8134684437862	-13.7328932972014	4274.46450350841	3049.73588562331	1.01320967234757	3744.34066770255	3893.59264313552	6021.11953163557	0.997397246421026	0.996369115319732	0.0159909774647018	0.997049387189922	0.997169316081004	0.998180196559876	526	44660	404	381	310	247	167	77	0	1	1	0	0	0	44656	44679	44750	44813	44893	44983	126	125	125	126	126	126
I9_ARTEMBTHR	50_60	UKBB	J10_CHRONTONSADEN	-12.0366056117629	-12.0003231470855	-11.9849004025568	-11.8828910396257	-11.9408471892895	-11.9260528552481	3940.08047294047	2834.94547335437	3104.93292551663	3395.66983856059	3792.24682988132	5627.557381705	0.997562535356794	0.996622565033593	0.996920209396609	0.997207868727533	0.997487663040101	0.998309105411728	102	44432	72	67	59	51	38	14	0	0	0	0	0	0	44338	44343	44351	44359	44372	44396	124	124	124	124	124	124
I9_ARTEMBTHR	50_60	UKBB	J10_COLD	-12.1598800376655	-12.1358295437092	-12.1341353990434	-12.1534858486249	3.58881973272788	-12.1683620962289	3333.24575803967	2384.94232438055	2505.20964855029	2799.13373941303	1.01491706775582	3756.09163372585	0.997089275820745	0.995939965029925	0.996135412681337	0.996535696699986	0.000406124130785835	0.997415150584519	197	43326	138	125	111	98	86	38	0	0	1	1	1	0	43255	43268	43282	43295	43307	43355	130	130	129	129	129	130
I9_ARTEMBTHR	50_60	UKBB	J10_COPD	3.13060066532917	1.9795180085906	-12.9155734733211	-12.9100928197515	-12.9094325461088	4.3152560844817	0.729885849030417	1.01325762205646	2031.06491181752	2595.58366133708	2821.23579135137	1.01393154725911	1.79346293347653e-05	0.0507464477254325	0.994926273819642	0.99603144316995	0.996349046398556	2.08150272637806e-05	781	44599	678	524	365	235	142	55	3	1	0	0	0	1	44593	44747	44906	45036	45129	45216	106	108	109	109	109	108
I9_ARTEMBTHR	50_60	UKBB	J10_COPDNAS	3.18204363300983	2.02701419916631	-12.9216322068846	-12.9243441851613	-12.9187029305566	4.405867177077	0.730517137593306	1.01325083322342	2093.68162293802	2692.90986929227	2925.65924217137	1.01414015573327	1.32534497011849e-05	0.0454456710114999	0.995075705267621	0.996170649744755	0.996476828207121	1.39633833631951e-05	723	44503	630	494	343	217	131	51	3	1	0	0	0	1	44488	44624	44775	44901	44987	45067	105	107	108	108	108	107
I9_ARTEMBTHR	50_60	UKBB	J10_COPDNAS_INCLAVO	3.21131864240251	2.05993765035595	-12.9023006049412	-12.9055505670806	-12.9048742964479	4.45799942418167	0.727807513840032	1.0117327759476	2116.19101037566	2716.14759508752	2955.30078424304	1.01250818468525	1.02269463163058e-05	0.0417454209063672	0.995135371702278	0.996208931789921	0.996515898722489	1.06800207313787e-05	723	52154	630	494	343	217	131	51	3	1	0	0	0	1	52123	52259	52410	52536	52622	52702	121	123	124	124	124	123
I9_ARTEMBTHR	50_60	UKBB	J10_EMPHYSEMA	-11.6254736366794	3.87022200245504	4.21166487156203	-11.5954740239413	-11.5841223354443	-11.4863000108887	2850.07631615436	1.01622614790926	1.02036781616902	3547.31421356951	3696.16117677527	6091.18955195939	0.996745434446076	0.000139854230751434	3.66577355909131e-05	0.997391876595705	0.997499357633889	0.998495411129518	148	43717	127	86	59	42	29	8	2	2	1	0	0	0	43640	43681	43708	43725	43738	43759	96	96	97	98	98	98
I9_ARTEMBTHR	50_60	UKBB	J10_EXTERLUNG	-11.1347917584295	-11.1580783393908	-11.080764598058	-11.1254899651228	-11.1405403393353	-11.5104030337096	2146.67098803427	1830.53991685385	2389.07473148468	3081.64677261497	4096.42546801439	20744.7933551076	0.995861387868527	0.995136515067375	0.996299345859808	0.997119450071242	0.997830094982069	0.999557287834072	116	53118	111	71	40	22	11	1	0	0	0	0	0	0	52975	53015	53046	53064	53075	53085	148	148	148	148	148	148
I9_ARTEMBTHR	50_60	UKBB	J10_INFLUENZA	-12.0638222870997	-12.0670435239083	-12.0724581285814	-11.9101949035345	-12.0704772824251	-11.9431531311949	4281.42055701144	3313.46466245837	4292.39091418165	6522.14237821176	7627.21003589674	11808.5207589504	0.997751791798547	0.997094254075292	0.997755932429012	0.998542970270039	0.998737304545201	0.999193018663338	102	49756	93	75	53	19	9	6	0	0	0	0	0	0	49662	49680	49702	49736	49746	49749	103	103	103	103	103	103
I9_ARTEMBTHR	50_60	UKBB	J10_INFLUPNEU	3.14722968146271	2.76760269462895	2.00942509527986	-12.2315073618777	2.57449197108619	-12.2943550882899	0.604383072547455	0.59946443968139	1.01293373721545	1542.5489435253	1.0114102216314	2980.23864805839	1.91564276696864e-07	3.89717323574473e-06	0.0472817573113618	0.99367331023712	0.0109137665341818	0.996708502423645	1229	51585	1066	770	519	337	202	87	7	4	1	1	1	0	51613	51909	52160	52342	52477	52592	128	131	134	134	134	135
I9_ARTEMBTHR	50_60	UKBB	J10_INTERSTITIUM	-11.2070848177906	-11.1405442218803	-11.2151955055838	-11.2005286504149	5.13053840502263	-11.5278205778631	2286.39585511201	1960.41346907435	2626.71871120411	3688.98806393114	1.01171024002658	7774.46440392203	0.996089074373893	0.995465844051949	0.996593314649991	0.997577461624292	3.95410684213233e-07	0.998816913138906	130	53081	119	77	42	22	16	6	0	0	0	1	1	0	52946	52988	53023	53043	53049	53059	146	146	146	145	145	146
I9_ARTEMBTHR	50_60	UKBB	J10_LARYNGITIS	-12.8230120695945	-12.8344617319796	-12.8339333091712	-12.8342851675844	-12.8386698853867	-12.7286546641382	4674.70201772394	3179.83427659282	3311.79377377473	3403.82664537108	3516.7277325648	5030.34272524259	0.997811353433049	0.996779583409973	0.99690802860573	0.996991546636558	0.997087134828987	0.997981054820072	225	43288	158	157	143	129	95	45	0	0	0	0	0	0	43226	43227	43241	43255	43289	43339	129	129	129	129	129	129
I9_ARTEMBTHR	50_60	UKBB	J10_LOWCHRON	2.55482253276161	1.99226989414361	1.57277632087365	-13.1796728628241	1.93988982700571	-13.0698886969793	0.734728326312479	0.728700852513268	1.01573068710564	1829.02359600656	1.01363755202244	2855.29584773456	0.000506614907334301	0.00625695845752523	0.121521538214399	0.994250611904301	0.0556469412601583	0.99634775990226	1778	45296	1412	1219	953	703	483	228	6	4	2	1	1	0	45554	45747	46013	46263	46483	46738	102	104	106	107	107	108
I9_ARTEMBTHR	50_60	UKBB	J10_LOWERINF	1.86396617835581	0.53283974393465	0.699191878636663	-14.5470848265817	-14.5219490508903	-14.5205729501259	0.729834781087293	1.0124264059461	1.01252169930988	2206.95159408339	2159.202941335	3566.85155534371	0.0106506605595007	0.59867997070406	0.489851470515746	0.994740795235037	0.994633782973108	0.996751838760387	3092	48496	2303	2089	1755	1503	1156	500	4	2	1	0	0	0	49155	49369	49703	49955	50302	50958	126	128	129	130	130	130
I9_ARTEMBTHR	50_60	UKBB	J10_NASALPOLYP	-13.2034593262916	-13.2171186871389	-13.234611607547	-13.2318259867282	-13.2318862891828	-13.3137623330878	3581.60853784935	2651.12562932693	2912.71031523845	3034.69468788806	3200.0499262117	5309.12901076408	0.997058636539151	0.996022183507018	0.99637462885357	0.996521087852239	0.996700836568301	0.997999138040079	318	44539	241	219	184	160	113	53	0	0	0	0	0	0	44492	44514	44549	44573	44620	44680	124	124	124	124	124	124
I9_ARTEMBTHR	50_60	UKBB	J10_PHARYNGITIS	-14.459297555852	-14.4474048808052	1.97513061980954	-14.440674813245	-14.4410884080522	-14.4510945377229	4838.07452562368	3421.09186937329	1.01468123588409	3788.97877868532	3559.04230425942	5464.27557641178	0.997615408145484	0.996630512282328	0.0515883697619044	0.99695908468736	0.996762530793426	0.997889877328421	904	43505	627	608	549	487	402	195	1	1	1	0	0	0	43651	43670	43729	43791	43876	44083	130	130	130	131	131	131
I9_ARTEMBTHR	50_60	UKBB	J10_PLEURA	3.14765035334546	-14.2401368832113	-14.2410878520083	-14.2253081782575	-14.2438184050978	-14.2583554735364	0.531308248654634	2345.70196335286	2672.50538234602	3118.0963112041	3342.54908572448	5803.45043586314	3.1355540532099e-09	0.9951562833847	0.995748300292918	0.996359921803965	0.996599933731841	0.998039698904078	1763	51664	1466	1094	817	609	405	175	4	0	0	0	0	0	51829	52201	52478	52686	52890	53120	128	132	132	132	132	132
I9_ARTEMBTHR	50_60	UKBB	J10_PLEUREFFUSION	3.79827183023281	-12.7515091737901	-12.7535142567514	-12.706111411072	-12.7349833204865	-12.6894537023316	0.729291257788242	2269.90186588448	2789.85110740765	3705.77655209978	3964.50257358834	7367.56055492782	1.90713597054837e-07	0.995517789144608	0.996352566395861	0.99726427373152	0.997436997729136	0.998625771160906	527	50482	476	282	182	102	64	23	2	0	0	0	0	0	50413	50607	50707	50787	50825	50866	118	120	120	120	120	120
I9_ARTEMBTHR	50_60	UKBB	J10_PNEUMOBACT	-11.1533545467044	-11.1394355841712	-11.1987253569973	-11.1856521706133	4.77440447667618	-11.146522561618	2869.55435002028	2303.9378639442	2396.77247287306	2955.01450477572	1.01529404277195	6199.2460612322	0.996898798244633	0.996142279191149	0.996271962544439	0.996979765127505	2.5701476399999e-06	0.998565368533758	111	49745	87	63	54	38	23	14	0	0	0	1	1	0	49664	49688	49697	49713	49728	49737	105	105	105	104	104	105
I9_ARTEMBTHR	50_60	UKBB	J10_PNEUMONAS	3.39951019963204	2.98808148321497	2.16140762186001	-12.3632254765055	-12.3859013134368	-12.3986817316646	0.606219099930768	0.59960070626522	1.01277420776881	1755.8322522181	1920.34015284921	3355.86188006012	2.05003028303336e-08	6.24597356762365e-07	0.0328308639397933	0.994381954650728	0.994853801866454	0.997052115201651	970	51309	831	582	435	295	179	73	7	4	1	0	0	0	51314	51563	51710	51850	51966	52072	127	130	133	134	134	134
I9_ARTEMBTHR	50_60	UKBB	J10_PNEUMONIA	3.19104422166054	2.831457961651	2.07523755175657	-12.2413705064829	2.61989582108955	-12.3071044021333	0.604463680136632	0.599316069429822	1.01293618409127	1583.37032175105	1.0114216652654	3072.25958679195	1.29796498653245e-07	2.30702686712973e-06	0.0404880600281889	0.993831447326855	0.00958894921665685	0.996803778440418	1173	51616	1017	727	481	323	196	83	7	4	1	1	1	0	51635	51925	52171	52329	52456	52569	130	133	136	136	136	137
I9_ARTEMBTHR	50_60	UKBB	J10_PNEUMOPROBBAC	3.35041451672517	2.93068071525913	2.09281765219579	-12.3028914410866	2.62789025128562	-12.356386011265	0.605575338578496	0.599763930460186	1.0129428165426	1638.0903502776	1.01144868476916	3161.24591804652	3.15493494722838e-08	1.02701452946883e-06	0.0388212285403082	0.994007537589464	0.00937289302979642	0.99688131047785	1039	51638	883	623	469	319	195	83	7	4	1	1	1	0	51657	51917	52071	52221	52345	52457	130	133	136	136	136	137
I9_ARTEMBTHR	50_60	UKBB	J10_RESPDISOTH	2.70135331744163	-14.1860670645859	-14.1846970201446	-14.173566778385	-14.195688879666	-14.1925591665556	0.729699756806375	2535.74773092188	2828.08681718166	3285.73880769218	3554.34417737162	6119.06993748421	0.000213901050592645	0.995536312737513	0.995998106129389	0.996558206329234	0.996813338745513	0.99814938972755	1344	52184	1090	854	669	510	340	148	2	0	0	0	0	0	52297	52533	52718	52877	53047	53239	139	141	141	141	141	141
I9_ARTEMBTHR	50_60	UKBB	J10_RESPIRATORY	2.31435258999007	0.1004177595905	0.978629190600897	-14.881902119313	0.460723548289777	-14.8310597584424	0.505027685201178	1.02159666028745	0.738211998585214	2176.4405851902	1.01886981131229	3219.718594971	4.5917464649287e-06	0.921698113770806	0.184947372000385	0.994544327334092	0.651131540113948	0.996324699999335	6017	31834	4563	4010	3303	2705	2031	990	8	3	3	1	1	0	33218	33771	34478	35076	35750	36791	62	67	67	69	69	70
I9_ARTEMBTHR	50_60	UKBB	J10_RESPOTHER	2.70135331744163	-14.1860670645859	-14.1846970201446	-14.173566778385	-14.195688879666	-14.1925591665556	0.729699756806375	2535.74773092188	2828.08681718166	3285.73880769218	3554.34417737162	6119.06993748421	0.000213901050592645	0.995536312737513	0.995998106129389	0.996558206329234	0.996813338745513	0.99814938972755	1344	52184	1090	854	669	510	340	148	2	0	0	0	0	0	52297	52533	52718	52877	53047	53239	139	141	141	141	141	141
I9_ARTEMBTHR	50_60	UKBB	J10_SEPTDEV	-13.1613120431852	-13.1412799093322	-13.1654061353336	-13.1852536273091	-13.2302977880111	-13.172055295238	3725.37556901004	2700.90406909025	2833.43094414501	2991.14383947407	2848.46706925942	4108.27164521983	0.997181173913885	0.996117898780938	0.996292679545931	0.996482858466995	0.99629407252119	0.997441804618789	341	44510	220	213	205	180	149	75	0	0	0	0	0	0	44505	44512	44520	44545	44576	44650	126	126	126	126	126	126
I9_ARTEMBTHR	50_60	UKBB	J10_SINUSITIS	2.58537815690514	-13.7027270671926	2.03699786240481	-13.7077359195146	-13.6449296903225	-13.701152369142	1.02133470089748	2494.27227962037	1.01556166988999	2692.18867217524	2370.45681431633	3351.02387883081	0.0113617248573406	0.995616701727985	0.044879244441943	0.995937452783677	0.995407206516071	0.996737741097154	942	43475	634	594	544	509	442	250	1	0	1	0	0	0	43652	43692	43742	43777	43844	44036	130	131	130	131	131	131
I9_ARTEMBTHR	50_60	UKBB	J10_TONSILLITIS	-12.9272939805959	-12.9122707838207	-12.9228727373041	-12.9227644531651	-12.9522005526666	-12.9619215788212	3936.93855795414	2700.44201210092	2750.62026385197	2708.93639087235	2470.16650732689	3070.07314447271	0.997380078557693	0.996184897805843	0.996251419055537	0.996193769935802	0.995816349438871	0.996631322481928	401	43328	215	220	225	235	216	141	0	0	0	0	0	0	43385	43380	43375	43365	43384	43459	129	129	129	129	129	129
I9_ARTEMBTHR	50_60	UKBB	J10_UPPERDIS	-15.1320573099586	-15.125074159211	1.09473267394265	-15.1214247036777	1.1876454254435	-15.0945514357229	4104.59069462798	2971.81450976404	1.01421167441769	3555.95837012513	1.01188181090635	5192.65357395415	0.997058511201237	0.99593917755864	0.280412705423064	0.996607070811801	0.240515311642203	0.997680628524597	2076	45532	1506	1410	1174	985	774	373	0	1	2	1	1	0	45975	46071	46307	46496	46707	47108	127	126	125	126	126	127
I9_ARTEMBTHR	50_60	UKBB	J10_UPPERINFEC	-15.0153996428326	-14.9967481542181	0.550008349101611	-15.0004827352222	0.593971697231986	-14.9908123429708	3206.08269054182	2280.5230659166	1.01415482642443	2512.24220480625	1.01152552336	3669.40753215792	0.996263193152437	0.994753138982276	0.587589995716722	0.995235896269005	0.557066796670546	0.996740371750451	3466	44373	2406	2289	2077	1872	1516	743	0	0	2	1	1	0	45301	45418	45630	45835	46191	46964	132	132	130	131	131	132
I9_ARTEMBTHR	50_60	UKBB	J10_VASOALLERRHIN	-13.9868473650137	-14.0000877030426	-13.9880484729012	-13.9677745087011	-13.9868864435895	-13.9763427156153	3695.13661544084	2716.45415308459	3088.20184935683	3220.75720230633	3080.73962285248	4437.21981197909	0.996979851063995	0.995887873033117	0.996385984371075	0.996539746402836	0.996377531445607	0.997486829568423	868	44880	613	574	467	410	340	176	0	0	0	0	0	0	45011	45050	45157	45214	45284	45448	124	124	124	124	124	124
I9_ARTEMBTHR	50_60	UKBB	J10_VIRALPNEUMO	-11.0962594098597	-11.10460696734	-10.9754547902679	-10.626532736727	-11.0297515261883	-11.4931772268415	1986.21477989214	2037.53527650769	4858.04595156048	9651.35568146853	8812.73728343876	26516.9317388473	0.995542532407996	0.995651535120198	0.998197394886202	0.999121497023608	0.999001392431018	0.999654174605604	166	49960	165	118	16	4	2	1	0	0	0	0	0	0	49857	49904	50006	50018	50020	50021	104	104	104	104	104	104
I9_ARTEMBTHR	50_60	UKBB	J10_VOCALLARYNX	-13.7263053568228	-13.7084591427013	1.96092977344324	-13.7156441873708	-13.7263903065101	-13.7414306943513	3278.79939933268	2372.3613081845	1.01476802117676	2762.53484190341	2667.10763992238	4053.88249984048	0.996659760541326	0.995389527304984	0.0533111203601683	0.99603861800648	0.995893669085727	0.997295418799496	750	44826	532	499	443	371	289	140	0	1	1	0	0	0	44918	44951	45007	45079	45161	45310	126	125	125	126	126	126
I9_ARTEMBTHR	50_60	UKBB	JOINTPAIN	2.63231419365644	-14.1094455772855	-14.1002307760331	-14.0939146922036	-14.1118900921431	-14.1743934685069	1.02078107684591	3217.11824305356	3790.38814116798	4505.57393987977	4669.02936472332	6869.17070988584	0.00991655521977885	0.996500696633639	0.997031879038972	0.99750413626656	0.99758844050753	0.998353582672637	933	42958	753	658	487	352	240	118	1	0	0	0	0	0	43056	43151	43322	43457	43569	43691	81	82	82	82	82	82
I9_ARTEMBTHR	50_60	UKBB	K11_ABSCANAL	-13.3149492297014	-13.3761448459163	-13.3707261130175	-13.3232798636582	-13.3368521263069	-13.2801482420972	7044.8021588396	5086.26901665971	5143.64858694438	5396.27733683808	5798.44525579427	8043.21947875397	0.998491968141392	0.997901682526334	0.997925930642941	0.998030044076931	0.998164808228894	0.99868261453499	170	37195	116	114	110	95	69	33	0	0	0	0	0	0	37180	37182	37186	37201	37227	37263	69	69	69	69	69	69
I9_ARTEMBTHR	50_60	UKBB	K11_ACUTGASTR	-11.9750849868189	-11.9720106120902	-11.9964816153844	-12.0207552720421	-12.1062599094502	-11.9919488912739	4369.44997183011	3215.13075122566	3916.82099348414	4986.26308049985	5784.86552433223	8314.78599301083	0.997813289195254	0.99702896675323	0.997556234375889	0.998076482208112	0.998330230706402	0.998849256304943	102	39106	86	79	57	31	21	9	0	0	0	0	0	0	39046	39053	39075	39101	39111	39123	76	76	76	76	76	76
I9_ARTEMBTHR	50_60	UKBB	K11_ACUTPANC	3.91084504308444	-11.6209769827862	3.77638418905264	-11.5392993661542	-11.5871743510972	-11.6897833794807	1.01576621671779	1879.75944308591	1.01222779893957	2647.53240671768	2562.74036310623	4274.91604763038	0.000118048950822086	0.995067379984229	0.000190899119523641	0.996522422300458	0.996392457015489	0.997818182638026	202	48990	167	132	101	65	51	23	1	1	1	0	0	0	48902	48937	48968	49004	49018	49046	122	122	122	123	123	123
I9_ARTEMBTHR	50_60	UKBB	K11_ALCOLIV	-12.3413578708079	-12.3695751654815	-12.3725659077374	-12.3844880440017	-12.3919353186986	-12.5804244844376	4044.30272038595	3325.57696943032	4029.74795618884	4751.94524544539	6050.60351872344	10067.9706218884	0.997565225873798	0.997032253235519	0.99755025279183	0.997920560926685	0.998365894091956	0.999003004256831	117	51309	104	68	42	31	18	5	0	0	0	0	0	0	51193	51229	51255	51266	51279	51292	129	129	129	129	129	129
I9_ARTEMBTHR	50_60	UKBB	K11_APPENDACUT	-13.1557317121379	2.84190297577827	-13.2011864231938	-13.192528395307	-13.1916907735085	-13.2242655231827	4082.74394617249	1.01261746610164	3289.38836859018	3661.64653220244	3631.54356007714	5878.07105610806	0.997428999419791	0.00500841318261063	0.996797886604898	0.997125311834703	0.997101666804404	0.998204950520792	340	51910	251	228	182	153	115	55	1	1	0	0	0	0	51857	51880	51926	51955	51993	52053	141	141	142	142	142	142
I9_ARTEMBTHR	50_60	UKBB	K11_APPENDIX	-13.2402506814452	3.33673715435599	-13.2843411833999	-13.2524600599528	-13.2697615447759	-13.2772866647687	3882.25221117514	0.725176083347188	3100.69535134875	3504.03814773508	3449.17795273452	5491.72515951796	0.997278855018627	4.19905442609678e-06	0.996581625376271	0.996982365025549	0.99693036662972	0.998070964694881	408	51963	298	272	225	184	137	64	2	2	0	0	0	0	51930	51956	52003	52044	52091	52164	141	141	143	143	143	143
I9_ARTEMBTHR	50_60	UKBB	K11_BILIAOTH	-11.3861485314515	-11.3945277205644	4.09908855773398	-11.3429741395484	-11.3743383254514	-11.3067845919795	2330.46516855995	1834.65463633432	1.0126256865203	2951.75393817073	3866.96430304494	6057.09189914241	0.996101724196903	0.995044593615478	5.16615527863937e-05	0.996933903755331	0.997653095518494	0.998510588287394	190	49120	170	117	74	50	26	11	0	0	1	0	0	0	49014	49067	49110	49134	49158	49173	126	126	125	126	126	126
I9_ARTEMBTHR	50_60	UKBB	K11_CARIES	-13.1940107011007	-13.1708691826089	-13.2242524867782	2.82848337357759	2.76747926495133	-13.1538779302026	3108.56479138956	2238.35801960281	2597.83648144687	1.01436672448676	1.01173716564589	4479.06978158685	0.996613464240944	0.995305142233946	0.99593839666471	0.00529653578314826	0.00623094869773662	0.997656821272948	559	49630	415	377	297	223	172	87	0	0	1	2	1	0	49640	49678	49758	49832	49883	49968	134	134	133	132	133	134
I9_ARTEMBTHR	50_60	UKBB	K11_CARIES_1	-13.1987439934156	-13.1755675890067	-13.2259539579927	2.82297585495858	2.75946693601574	-13.152512263334	3081.18010892973	2229.378667655	2586.42902822151	1.01318326669658	1.01088195143435	4453.69230574126	0.99658214012977	0.995284551289978	0.995919958228334	0.00533227083397717	0.00633801023154639	0.997643714361789	559	52793	415	377	297	223	172	87	0	0	1	2	1	0	52789	52827	52907	52981	53032	53117	148	148	147	146	147	148
I9_ARTEMBTHR	50_60	UKBB	K11_CARIES_INCLAVO	-13.1987439934156	-13.1755675890067	-13.2259539579927	2.82297585495858	2.75946693601574	-13.152512263334	3081.18010892973	2229.378667655	2586.42902822151	1.01318326669658	1.01088195143435	4453.69230574126	0.99658214012977	0.995284551289978	0.995919958228334	0.00533227083397717	0.00633801023154639	0.997643714361789	559	52793	415	377	297	223	172	87	0	0	1	2	1	0	52789	52827	52907	52981	53032	53117	148	148	147	146	147	148
I9_ARTEMBTHR	50_60	UKBB	K11_CHOLECYST	-12.9765276058954	-12.9193054129506	-12.9138619988135	-12.9135750652295	-12.9023422858174	-12.752573027211	3932.60170323234	2909.37401930083	3280.00952296314	3881.78468640621	3945.00138095524	5649.64258162904	0.997367200387452	0.99645694215325	0.996858623605456	0.997345673705052	0.997390479657354	0.998198988282642	307	49053	243	214	172	125	83	39	0	0	0	0	0	0	48995	49024	49066	49113	49155	49199	122	122	122	122	122	122
I9_ARTEMBTHR	50_60	UKBB	K11_CHOLELITH	1.87821010863085	1.3386225717956	-14.2669009525219	-14.2490854294866	-14.2036490938809	-14.1743933190937	1.01614574074719	1.01242498560494	2789.27936509623	3228.12894566808	3275.51996666062	5190.66655606673	0.0645492899839001	0.186103449893038	0.995918913498766	0.996478118271492	0.996540141132343	0.997821182422316	1666	50068	1328	1185	900	687	471	211	2	1	0	0	0	0	50278	50421	50706	50919	51135	51395	126	127	128	128	128	128
I9_ARTEMBTHR	50_60	UKBB	K11_CHRONGASTR	-12.9816650257609	-12.9918627644784	-12.9894902330342	-12.9557187963348	-12.9301068496213	-12.9473540288975	3889.31159233037	2927.64355850091	3362.66091202776	4589.96354480697	4733.17412247427	7421.31284613524	0.997336842107076	0.996459277748033	0.996917890859109	0.997747878784992	0.997820337996019	0.998607997148669	350	39387	297	239	178	107	75	29	0	0	0	0	0	0	39362	39420	39481	39552	39584	39630	78	78	78	78	78	78
I9_ARTEMBTHR	50_60	UKBB	K11_COELIAC	-12.5002693511777	-12.4656875878322	-12.5054258878739	-12.4573419106903	4.0717955235404	-12.2820084982221	4464.65717699105	3341.73515663309	3757.79086442691	3975.90530235299	1.01309402230378	6017.31543323971	0.997766063889113	0.997023655037622	0.997344751694492	0.997500065076848	5.84039067610272e-05	0.998371430206596	193	50310	146	124	108	83	65	29	0	0	0	1	1	0	50231	50253	50269	50294	50312	50348	126	126	126	125	125	126
I9_ARTEMBTHR	50_60	UKBB	K11_CONSTIPATION	3.1776171433545	1.52538140462473	1.85400989341212	-13.0299165048252	-13.0238408011543	-13.0218398141311	0.603236375323836	1.01291706680749	1.01267246512146	1989.8727140087	2090.35902816577	3315.56308536492	1.38207376340173e-07	0.132085345491815	0.0671290520882057	0.9947753970194	0.995028866272353	0.996866324674744	1479	52260	1194	1007	754	553	366	160	5	2	1	0	0	0	52410	52597	52850	53051	53238	53444	130	133	134	135	135	135
I9_ARTEMBTHR	50_60	UKBB	K11_CROHN	-11.5860152345589	3.777965047976	-11.6223301424258	-11.6649865751111	-11.664448775218	-11.6351116778743	2801.19773490579	1.01735326779834	2398.12926231698	2544.97516360226	2763.20633855259	4811.38639414556	0.996699884408624	0.000204393650111838	0.996133135262703	0.996342879791437	0.996631863564738	0.99807052143346	145	50106	108	91	77	67	47	18	1	1	0	0	0	0	50012	50029	50043	50053	50073	50102	130	130	131	131	131	131
I9_ARTEMBTHR	50_60	UKBB	K11_DIAHER	2.06058946014762	-14.7930750984006	2.2310007262499	1.49833787868403	-14.7560740301376	-14.7800906090281	0.732585903184609	2457.94404770384	0.601049995522369	1.01326856346094	3843.29555827366	6427.34136594155	0.0049118059817845	0.995197980611712	0.000205758975256778	0.139215853819242	0.996936583579924	0.99816521403806	2623	46354	2229	1905	1410	985	590	219	6	4	4	1	0	0	46635	46959	47454	47879	48274	48645	107	109	109	112	113	113
I9_ARTEMBTHR	50_60	UKBB	K11_DISLIVOTH	2.16413241305112	1.71587215394646	-13.6491901285794	-13.6703051340594	-13.6737084466608	-13.705919597175	1.01595439781703	1.01246608928672	2564.022108308	2979.11133797477	3288.44781008775	6078.70105118578	0.0331594628048182	0.0901237467206253	0.995752600338298	0.996338744715261	0.996682322466444	0.998200975458387	1110	52234	938	752	514	381	249	83	2	1	0	0	0	0	52272	52458	52696	52829	52961	53127	132	133	134	134	134	134
I9_ARTEMBTHR	50_60	UKBB	K11_DISORD_TEETH	-13.1651570994291	-13.1869024094804	-13.2101135161141	-13.1657922304987	3.32450706189204	-13.2200767214647	3857.91277937693	2794.99849903831	3092.13142686376	3608.77437192667	1.01046348635611	5977.56606729746	0.997277218070104	0.996235566206528	0.996591311265966	0.997089106171253	0.00100158424910481	0.998235387716161	361	49601	289	256	213	158	103	45	0	0	1	1	1	0	49540	49573	49616	49671	49726	49784	133	133	132	132	132	133
I9_ARTEMBTHR	50_60	UKBB	K11_DIVERTIC	1.29778811149522	-15.2396551045112	-15.2338411871034	-15.2111029942595	-15.1796359137617	-15.2395764249718	1.02811671089495	2654.60291293991	3336.39349012448	4924.20485310446	5733.13486497772	10988.4180623554	0.206842120639678	0.995419496200224	0.996356903198921	0.997535300562803	0.997887441466421	0.998893433178852	3334	41212	3079	2665	1960	836	447	136	1	0	0	0	0	0	41388	41802	42507	43631	44020	44331	78	79	79	79	79	79
I9_ARTEMBTHR	50_60	UKBB	K11_DULC	3.78768762762984	3.10569963818788	-12.947142842537	-12.908255468288	-12.8720152898154	-12.8480964165037	1.02227345539575	1.01860654681879	3639.43212076233	4298.53867389459	4465.5220662996	7871.37099745367	0.000211256592523395	0.00229628285193808	0.997161561680908	0.997604003814513	0.997700074506198	0.99869764832356	248	39222	202	180	139	101	63	22	2	1	0	0	0	0	39189	39211	39252	39290	39328	39369	77	78	79	79	79	79
I9_ARTEMBTHR	50_60	UKBB	K11_EMBIMPACT_TEETH	-12.1433637548023	-12.0590083301204	-12.039155178401	-12.0836966841424	-12.0087465782751	-12.0154246814279	3406.62090542439	2527.46150953413	2605.72844371722	2682.2116965614	2532.23631038552	3526.28551265294	0.997155837938502	0.996193152685473	0.996313575234811	0.996405443157113	0.996216167687262	0.997281302589009	176	52968	111	95	97	90	75	44	0	0	0	0	0	0	52885	52901	52899	52906	52921	52952	148	148	148	148	148	148
I9_ARTEMBTHR	50_60	UKBB	K11_ENERCOLNONINF	-14.5690161867569	1.99283119098447	-14.5792673484099	-14.5684494276182	-14.5709258562145	-14.5535911226085	3682.89188363646	0.725170489217554	3148.95148432706	3566.31979115758	3327.58730511763	4648.3790828449	0.996843686121998	0.00599442026150726	0.996305903465248	0.996740643233022	0.996506213493866	0.997501910562203	1588	51033	1223	1055	839	652	512	283	2	2	0	0	0	0	51264	51432	51648	51835	51975	52204	132	132	134	134	134	134
I9_ARTEMBTHR	50_60	UKBB	K11_FIBROCHIRLIV	4.24729357577138	-11.1926273406349	-11.2045687807782	-11.1779144019652	-11.1510633696786	-11.2387333218997	1.01703685047474	1831.72730923681	2475.7036023567	3076.93601651103	3091.54867344885	4391.72196853805	2.96490587073296e-05	0.995124618750695	0.996388936901513	0.997101445834944	0.997122076038044	0.997958158080751	131	51338	116	81	45	29	21	11	1	0	0	0	0	0	51225	51260	51296	51312	51320	51330	127	128	128	128	128	128
I9_ARTEMBTHR	50_60	UKBB	K11_FISSANAL	-13.4243704065234	-13.394459178367	-13.3780466211224	3.23547594883898	-13.3038657983452	-13.1577073576326	4702.25096392641	3156.50588470368	3497.44404239443	1.0240176129492	3666.32144780532	5349.09387505043	0.997722137032203	0.996614230894755	0.996948025273917	0.00157991222090814	0.997104747639908	0.998037364605193	443	37284	304	306	277	223	176	90	1	1	1	1	0	0	37353	37351	37380	37434	37481	37567	69	69	69	69	70	70
I9_ARTEMBTHR	50_60	UKBB	K11_FISTULA	-13.3072873049311	-13.2713505464552	-13.2588887874076	2.78067269864954	-13.2069943962879	-13.1342812970754	3592.45474590897	2465.98752063149	2628.63639393609	1.01202788229579	2814.57350442144	4148.29008194401	0.997044456908621	0.995705998307708	0.995975473130291	0.00600286965803546	0.996256051498796	0.997473748810266	470	52520	327	324	292	233	184	92	1	1	1	1	0	0	52514	52517	52549	52608	52657	52749	148	148	148	148	149	149
I9_ARTEMBTHR	50_60	UKBB	K11_FUNCDYSP	-13.0530681861522	1.99723220264168	2.89908675638846	3.06646622351325	-13.0804637234034	-13.0542427553982	2616.3829906213	1.0187765439435	0.734005206441374	0.733250734621596	2335.13683103271	3662.32040349151	0.996019390735099	0.049946457553342	7.82552656177931e-05	2.88935770763492e-05	0.995530606457574	0.997155967926402	1073	39644	815	739	605	506	370	154	3	4	3	2	0	0	39822	39898	40032	40131	40267	40483	77	76	77	78	80	80
I9_ARTEMBTHR	50_60	UKBB	K11_GALLBILPANC	1.65196266751714	1.13725733769337	1.41862957588766	-14.0299116715546	-14.0098078616942	-13.9957751779689	1.0155057320036	1.01229014897852	1.01257804857318	2649.23555759053	2712.36694060462	4285.7983210545	0.103792565297583	0.26124643726222	0.161211790333803	0.995774555586453	0.995878817308289	0.997394419371494	2055	50561	1658	1427	1074	805	554	248	2	1	1	0	0	0	50826	51057	51410	51679	51930	52236	130	131	131	132	132	132
I9_ARTEMBTHR	50_60	UKBB	K11_GALLBLAOTH	-12.8543891729832	-12.8170238622093	-12.8383377007451	-12.8319545328164	-12.857024644492	-12.9856631261556	3952.07456670789	3078.73159680086	3499.6094519024	3953.17693852121	3897.29995048431	6778.06263822205	0.997404831208862	0.996678347691609	0.997072962396935	0.997410082931644	0.997367817980448	0.998471384179387	293	49047	235	201	149	120	87	36	0	0	0	0	0	0	48983	49017	49069	49098	49131	49182	122	122	122	122	122	122
I9_ARTEMBTHR	50_60	UKBB	K11_GASTRODUOULC	2.90574416351831	2.27230212738532	3.30450075953782	2.94730381106606	-12.2418089971471	-12.2624095612207	1.02099559456028	1.0174733549571	0.733300783704655	1.01835258652383	1997.55171877431	3451.99782472566	0.00442734610973036	0.0255305352364923	6.59561783154798e-06	0.00380140513640395	0.995110269655055	0.997165708906181	657	39626	531	474	355	262	179	62	4	3	3	1	0	0	39669	39726	39845	39938	40021	40138	79	80	80	82	83	83
I9_ARTEMBTHR	50_60	UKBB	K11_GIBLEEDING	-14.0542621987875	-14.0446434164131	-14.0444325348722	-14.0557258974102	-14.0667279337526	-14.0599146640605	2885.02176299671	2106.39552705875	2440.35016587817	2849.39174006842	3009.95157298455	5975.53565180155	0.99611315428753	0.994680048941721	0.995408128643329	0.996064142025688	0.996271174498333	0.99812264889052	1593	51457	1286	1123	891	637	419	157	0	0	0	0	0	0	51631	51794	52026	52280	52498	52760	133	133	133	133	133	133
I9_ARTEMBTHR	50_60	UKBB	K11_GIDISEASES	0.745901895795104	0.745017359969243	0.700271249160881	0.678184593215359	0.710527375045783	0.860101861851784	0.747828170707108	0.546702859005866	0.617588595937487	0.739681153038741	0.737178334521502	1.02058241516447	0.318558662058206	0.172962444889761	0.256844960890612	0.359215630470052	0.335122469688945	0.399364971110789	13225	31440	10450	9433	7688	5311	3787	1799	10	9	6	5	3	1	34150	35167	36912	39289	40813	42801	55	56	59	60	62	64
I9_ARTEMBTHR	50_60	UKBB	K11_GINGIVITIS_PERIODONTAL	-11.5753546117641	-11.541579175974	3.82208311303089	-11.6302936052792	-11.590471582308	-11.7315805875738	2929.73416955165	2127.0890981298	1.01764024199877	2657.82140727163	2553.90099711165	4123.01221683468	0.996847573135607	0.995670701968654	0.000172768375120109	0.996508568233696	0.996378940846622	0.997729709760334	138	49433	97	90	83	64	45	24	0	0	1	0	0	0	49342	49349	49356	49375	49394	49415	132	132	131	132	132	132
I9_ARTEMBTHR	50_60	UKBB	K11_GULC	3.34057946407248	-12.759958558271	3.74161732344461	3.36707450109131	-12.7769004733376	-12.7440279555382	1.02086792383083	2278.46453004611	0.733956275160744	1.01941544315501	3038.73717513037	5345.8592555997	0.00106678772432154	0.995531674696306	3.4348755789526e-07	0.000956746958227822	0.996645165081223	0.998097919711136	459	39454	372	329	242	177	127	43	3	2	3	1	0	0	39460	39503	39590	39655	39705	39789	78	79	78	80	81	81
I9_ARTEMBTHR	50_60	UKBB	K11_HERING	-14.5554944781246	-14.5103202601745	-14.5113186419614	1.96281834324247	1.99541509925184	-14.4338359401474	3799.32383709536	2692.22170984759	3115.79832960113	1.01768650643842	1.01568424773286	5289.98704362094	0.996943251902735	0.99569964672193	0.996283997223378	0.0537673377420797	0.0494603437206991	0.997822958645249	1153	44813	914	818	622	453	313	153	2	2	2	2	1	0	44944	45040	45236	45405	45545	45705	106	106	106	106	107	108
I9_ARTEMBTHR	50_60	UKBB	K11_HERNIA	1.94259889464172	-14.6824831330503	1.17214494517249	1.52041978117194	0.964063490788505	-14.7230469320387	0.604013547993287	1722.52918937351	0.725514475970274	0.725405345485281	1.01211512967327	3815.31797711377	0.00129922362980988	0.993199079108895	0.106179703358788	0.0360858380988093	0.34083153108613	0.996921026569716	4283	47585	3503	3050	2345	1698	1087	469	8	5	5	3	1	0	48243	48696	49401	50048	50659	51277	114	117	117	119	121	122
I9_ARTEMBTHR	50_60	UKBB	K11_IBD	-12.2300452161686	2.81200180451979	-12.2462812799965	-12.2303357569696	-12.2572053649687	-12.0874466695625	2463.08830879769	1.0140800157135	2084.96069018154	2486.27992629416	2553.03770699756	4420.35596019355	0.996038256474975	0.00555492034320757	0.995313550694862	0.996075117441322	0.996169348646136	0.99781819040259	313	52516	251	216	170	126	86	34	1	1	0	0	0	0	52432	52467	52513	52557	52597	52649	145	145	146	146	146	146
I9_ARTEMBTHR	50_60	UKBB	K11_IBS	-14.0558902803328	-14.0627490263633	-14.0799599355983	-14.0813804079312	-14.0443437698002	3.32858714707344	4634.96929783737	3363.19361478223	3659.43074056824	3949.63954886603	3815.09321209797	1.02367258204589	0.997580359235929	0.996663761020102	0.99693008128106	0.997155362639671	0.997062787426637	0.00114752122359945	1163	37826	813	769	658	573	465	229	0	1	1	1	1	1	38103	38147	38258	38343	38451	38687	73	72	72	72	72	72
I9_ARTEMBTHR	50_60	UKBB	K11_ILEUS	3.59403392685304	2.96987660246289	-12.3035373806423	-12.183545983808	-12.1398418281034	-12.0872008147861	1.02956055104162	1.02342207052277	2614.57296501237	3088.53235992373	3233.25744832786	6399.87116761114	0.000481499663672002	0.00370897553490566	0.996245365334983	0.996852538069341	0.997004207131233	0.998493065730963	439	37702	371	285	208	146	98	35	2	1	0	0	0	0	37698	37784	37861	37923	37971	38034	70	71	72	72	72	72
I9_ARTEMBTHR	50_60	UKBB	K11_IMPACTED_TEETH	-12.1565113768296	-12.0781117039322	-12.0500615702355	-12.0972332248595	-12.0064394047459	-12.0089772335745	3452.98806407742	2583.65148243749	2652.75877247292	2746.20251149987	2595.727600616	3776.52699150312	0.997190991534239	0.996270045005313	0.996375650466582	0.996485268525577	0.996309428435612	0.997462811361027	165	52983	108	92	93	85	70	40	0	0	0	0	0	0	52892	52908	52907	52915	52930	52960	148	148	148	148	148	148
I9_ARTEMBTHR	50_60	UKBB	K11_INTESTOTH	1.42116033074097	0.266864119878465	1.02730193131724	0.504272880507553	-14.4837683863926	2.18115482304633	0.612265980058898	0.730884524870877	0.604509894057599	1.0149369849047	1872.70066350236	0.725864396036779	0.0202788244389962	0.715018194226125	0.0892445218232721	0.619293832651968	0.993829093889777	0.00265662283498058	8282	44047	6910	6216	4939	2792	1908	860	9	7	5	2	2	2	45318	46012	47289	49436	50320	51368	92	94	96	99	99	99
I9_ARTEMBTHR	50_60	UKBB	K11_LICHEN_PLANUS_WIDE	-11.8820480519835	-11.9088195114196	-11.8674974625335	-11.8537494362469	-11.88392986554	-11.9842093863963	3237.85447798837	2346.94609446708	2690.62794977289	3285.82221768403	3114.75337298366	5635.08977414589	0.997071986564856	0.995951410015935	0.996480798357812	0.997121602289644	0.996955784288188	0.998303131126907	141	52987	118	109	82	53	44	17	0	0	0	0	0	0	52863	52872	52899	52928	52937	52964	147	147	147	147	147	147
I9_ARTEMBTHR	50_60	UKBB	K11_LIP_ORAL_MUCOSA	-12.957839843157	-12.9732017971528	-12.9703234523647	-12.9831532777717	-12.9999519790039	-13.0481547837071	3222.96148627692	2321.12490902679	2792.02024542018	3195.71660721267	3377.19285457215	5687.76284228998	0.996792132781289	0.995540496987039	0.996293442489903	0.996758464429864	0.996928681361572	0.998169594547833	403	49637	324	297	228	164	109	52	0	0	0	0	0	0	49584	49611	49680	49744	49799	49856	132	132	132	132	132	132
I9_ARTEMBTHR	50_60	UKBB	K11_LIVER	2.71006232195413	1.55935046822463	-13.1984298699001	-13.226375152069	-13.2584805300435	-13.3345051807404	0.728996009550779	1.01252962614072	1890.02768244845	2212.03093399081	2488.96733793072	4553.50325841472	0.000201182520153383	0.1235471509083	0.994428262649702	0.99522924499607	0.995749768699858	0.997663473593973	1287	52407	1096	866	590	436	276	94	3	1	0	0	0	0	52463	52693	52969	53123	53283	53465	132	134	135	135	135	135
I9_ARTEMBTHR	50_60	UKBB	K11_MALABSORB	-12.6035377700527	-12.5933263812402	-12.5918587397825	-12.5715793615044	3.81285134678045	-12.4775804149246	4188.87523927924	3144.94643206495	3400.46057088099	3598.52352903487	1.0144226535917	5232.27459099724	0.997599319041315	0.996805034981224	0.99704545119394	0.997212565488922	0.000170838237149014	0.998097259774908	238	50344	173	152	138	116	91	41	0	0	0	1	1	0	50282	50303	50317	50339	50364	50414	127	127	127	126	126	127
I9_ARTEMBTHR	50_60	UKBB	K11_OESITIS	-14.0246297410061	-14.0436006349353	-14.0517559265245	-14.0787925966259	-14.0928690280971	-14.0705219265337	4069.94187744252	2984.04751048794	3420.86706010811	4128.75458199375	4498.23594292547	7170.41957004915	0.997250571695427	0.996244989155708	0.996722571389017	0.997279269267493	0.997500250239757	0.998434311284994	893	39731	738	640	486	352	216	84	0	0	0	0	0	0	39803	39901	40055	40189	40325	40457	83	83	83	83	83	83
I9_ARTEMBTHR	50_60	UKBB	K11_OESITIS_ADVERSE	-14.0390526700079	-14.0430603468054	-14.0563409418219	-14.0818184102515	-14.1051604344276	-14.0755509462623	3506.78696320489	2615.70526108711	3023.16447934048	3622.46533732156	4013.75534842481	6503.68728661066	0.996805761635995	0.995716380061042	0.996290212760086	0.996898345145274	0.997196075595805	0.998273186344515	893	52002	738	640	486	352	216	84	0	0	0	0	0	0	52015	52113	52267	52401	52537	52669	142	142	142	142	142	142
I9_ARTEMBTHR	50_60	UKBB	K11_OESOBST	-13.1064742081811	-13.0728613580803	-13.1111238547812	-13.0884650254688	-13.1420725207426	-13.1622001594952	5083.77324511209	3861.79756144317	4751.17286667924	5812.5403173557	7162.99852084128	9877.15937727071	0.997942976342834	0.997299026125601	0.997798196294925	0.998203354338535	0.998536108747216	0.998936747623065	213	39301	186	148	104	67	38	16	0	0	0	0	0	0	39252	39290	39334	39371	39400	39422	76	76	76	76	76	76
I9_ARTEMBTHR	50_60	UKBB	K11_OESSTODUO	1.35337676648814	0.0378585227260488	1.01549098642629	1.34016284110985	0.750728567652628	-13.119148167284	0.732095932260464	1.01555232643179	0.728690997729033	0.728486161090012	1.01379781363094	1669.06332665343	0.0645108110268399	0.970262747628954	0.163443731004639	0.0658189782223421	0.458989908411799	0.993728543535787	6212	44119	5036	4440	3406	2478	1667	682	6	4	3	2	1	0	45197	45793	46827	47755	48566	49551	92	94	95	96	97	98
I9_ARTEMBTHR	50_60	UKBB	K11_OESULC	-12.7103199505393	2.94453982564673	-12.6589802152764	3.49167662494372	-12.7381767952473	-12.7194010402461	3407.53443246717	1.01926756339899	2835.69358582356	1.0215614000175	3146.83616925448	4977.47691393729	0.997023846791379	0.00386618817272869	0.996438130208464	0.000630876992908216	0.996770226889876	0.997961094979838	345	39268	279	242	184	134	103	45	2	2	1	1	0	0	39257	39294	39352	39402	39433	39491	75	75	76	76	77	77
I9_ARTEMBTHR	50_60	UKBB	K11_OESULC_ADVERSE	-12.4230240445587	2.71637086462997	-12.3958344774785	3.25352964533501	-12.4745861550738	-12.4602148572335	2441.0141806832	1.01265600239644	2164.94800357187	1.01399597295046	2461.95173035449	3936.21219678282	0.995939353251844	0.0073091167144072	0.995431580393123	0.00133372776193342	0.995957176177367	0.997474273245942	345	52720	279	242	184	134	103	45	2	2	1	1	0	0	52644	52681	52739	52789	52820	52878	140	140	141	141	142	142
I9_ARTEMBTHR	50_60	UKBB	K11_ORAL	-14.1190813406536	-14.1067812141422	1.03810727861736	1.2787411869223	1.30703091900895	-14.1174327110259	2375.67077370063	1746.46255604699	1.01185570167011	1.01205162614721	1.0100999413105	3405.83797364555	0.995258042140835	0.993555280928681	0.304917984520691	0.206404593548828	0.195678554158555	0.9966927230744	2299	50624	1752	1588	1298	1006	731	356	0	0	2	2	1	0	51030	51194	51484	51776	52051	52426	141	141	139	139	140	141
I9_ARTEMBTHR	50_60	UKBB	K11_OTHANRECT	-15.0917542667251	-15.1281753151656	-15.1612757002277	-15.141616259645	-15.1248305026898	2.39942187640252	4536.96404835417	3121.96112691173	3650.61411482433	4555.5450643151	4498.10803980148	1.01667213246859	0.99734592220917	0.996133683352111	0.996686334778718	0.997348014469392	0.997317128469218	0.0182712700867626	2355	38755	1878	1741	1407	894	641	334	0	0	0	0	1	1	39155	39292	39626	40139	40392	40699	77	77	77	77	76	76
I9_ARTEMBTHR	50_60	UKBB	K11_OTHDIG	1.61157467795004	-14.6110631930936	-14.6207642022279	-14.5898973342222	1.70176551953593	-14.5140539720405	1.01572960378293	2461.68106957286	2848.13123006345	3264.07597485531	1.01047482679288	6185.87541480797	0.112599231589905	0.99526426333875	0.99590411050421	0.996433595555745	0.0921575899223662	0.998127907826004	1954	51799	1565	1364	1089	795	530	210	1	0	0	1	1	0	52049	52250	52525	52819	53084	53404	138	139	139	138	138	139
I9_ARTEMBTHR	50_60	UKBB	K11_OTHDISDIG	-14.0535356052191	-14.0429604247346	-14.0433266408857	-14.0525708698838	-14.0649118760911	-14.0706941589595	2861.00665010485	2087.26495935151	2416.61036850024	2822.20938222233	2992.07489765314	5922.09286378591	0.996080731238083	0.994631933654867	0.995363385595435	0.996027125742042	0.996249380416606	0.998104254809152	1622	51474	1311	1144	907	649	424	159	0	0	0	0	0	0	51652	51819	52056	52314	52539	52804	133	133	133	133	133	133
I9_ARTEMBTHR	50_60	UKBB	K11_OTHDISOES	-13.2266152480672	2.36866656682245	2.81105875441899	-13.2767078083784	-13.2452355710349	-13.0350738005713	3145.16689075492	1.01811753415865	1.01918225931146	3856.98067076652	4278.27747237279	10296.6776581036	0.996644603813244	0.0199910486206574	0.0058129306804956	0.997253483965123	0.997529811436412	0.998989918719248	636	39896	560	450	299	191	112	28	2	2	1	0	0	0	39893	40003	40154	40262	40341	40425	77	77	78	79	79	79
I9_ARTEMBTHR	50_60	UKBB	K11_OTHDISSTOMDUOD	-13.5366563404017	1.9162443199832	-13.5174527596222	-13.5474956608762	-13.5363721742616	-13.5491180588741	2946.30501921112	1.01643994158354	2785.55997375955	3432.16719731849	3942.14385211336	6958.30775449066	0.996334170756254	0.0593959710238634	0.996128130562607	0.996850587708916	0.997260262043152	0.998446371494101	944	40282	821	665	445	293	169	59	1	1	0	0	0	0	40322	40478	40698	40850	40974	41084	82	82	83	83	83	83
I9_ARTEMBTHR	50_60	UKBB	K11_OTHENTERCOL	-14.0769456790951	1.42369234260533	-14.0921265864738	-14.0887441346323	-14.0929305691956	-14.0921382041196	3057.85837327124	1.01313287268186	2585.81512622233	2914.55458722309	2669.12050966655	3635.62273553415	0.996326926698979	0.159950655514226	0.995651725267989	0.996143099293107	0.99578719678234	0.996907305250206	1453	50904	1111	961	777	606	486	279	1	1	0	0	0	0	51113	51263	51447	51618	51738	51945	132	132	133	133	133	133
I9_ARTEMBTHR	50_60	UKBB	K11_OTHFUNC	3.29123714544326	1.6318931872905	2.65001778295136	-13.9859058875544	-13.9739681788972	-13.9535173363282	0.619604892548166	1.02103394279955	0.736559271142427	3323.70697114309	3361.80681885043	5385.95253782847	1.08528584392181e-07	0.109981753294649	0.000320878643668298	0.996642572422383	0.996683455666325	0.997932903507932	1765	38901	1404	1198	924	692	487	211	6	3	2	0	0	0	39173	39379	39653	39885	40090	40366	83	86	87	89	89	89
I9_ARTEMBTHR	50_60	UKBB	K11_OTHGASTR	-14.1306125473745	0.917243262140274	2.63255673191571	1.63379819382586	-14.1371476260139	-14.2159471750628	2524.31083969957	1.01657843348384	0.532301309385828	1.01681121389089	2772.04550487913	4481.58316292513	0.995533617125626	0.366905601221841	7.59042894479302e-07	0.108101283563912	0.995930888252409	0.997469049366268	2688	41560	2242	1953	1452	984	635	253	5	5	5	1	0	0	41914	42203	42704	43172	43521	43903	87	87	87	91	92	92
I9_ARTEMBTHR	50_60	UKBB	K11_OTHILEUS	-12.2673528283417	3.35414876187907	-12.1522737211927	-12.064250933971	-12.0653321461915	-11.9707551799573	3511.20602900601	1.02260670958708	3137.32225374703	3929.87169701028	4072.06771288121	6995.60628585153	0.997212379042928	0.00103807534810953	0.996909438511427	0.997550590660285	0.997635911572804	0.998634675010613	290	37516	245	183	126	83	62	24	1	1	0	0	0	0	37491	37553	37610	37653	37674	37712	69	69	70	70	70	70
I9_ARTEMBTHR	50_60	UKBB	K11_OTHINT	1.38330794202321	0.726311580319069	1.83392207613832	-13.634242221881	-13.5943120051541	-13.5170849794542	1.02446414531839	1.01837702471399	0.731940253531713	2187.30736009434	2400.75868187456	4475.73335240182	0.176927907916731	0.475718916146492	0.0122256777518999	0.995026542168232	0.995481997511398	0.997590326284413	2244	39562	1986	1745	1318	663	415	139	4	3	2	0	0	0	39732	39973	40400	41055	41303	41579	84	85	86	88	88	88
I9_ARTEMBTHR	50_60	UKBB	K11_OTHPERITON	-12.680249941933	2.42857988788148	-12.6063742771901	-12.5816173138098	-12.4919446093958	-12.437858912856	2494.53002137178	1.01199272855876	2248.38153359371	2881.38685275635	3109.64759786557	5669.21010617988	0.99594419309507	0.0164040434177505	0.995526391516577	0.996516036611056	0.996794780560463	0.998249497293466	546	52558	452	374	280	181	113	43	1	1	0	0	0	0	52512	52590	52684	52783	52851	52921	139	139	140	140	140	140
I9_ARTEMBTHR	50_60	UKBB	K11_PANCOTH	-12.1029410079817	-12.04087070569	4.46413248314222	-12.1577659615136	-12.2395955243795	-12.3319560258706	3789.83180806933	3148.66681256242	1.015054352131	4886.67016198149	4470.73743710175	9527.80651321819	0.997451936168838	0.996948803417176	1.09290942161923e-05	0.998014909247905	0.997815623879154	0.998967288582463	113	48975	98	72	51	30	24	9	0	0	1	0	0	0	48867	48893	48914	48935	48941	48956	123	123	122	123	123	123
I9_ARTEMBTHR	50_60	UKBB	K11_PERITON	2.88934468898798	2.37472966263603	2.75607052682481	-12.0071345751424	-11.9690509531613	-11.971259111251	1.01459813415476	1.01180764467661	1.01246866145808	2064.02337838746	2187.72755971777	3937.6176172962	0.00440263812672093	0.0189243953408329	0.00648627745382373	0.995358457000895	0.995634797724371	0.99757425198883	595	52629	496	400	298	193	127	46	3	2	1	0	0	0	52584	52680	52782	52887	52953	53034	141	142	143	144	144	144
I9_ARTEMBTHR	50_60	UKBB	K11_POSTOPDIS	4.23085777895182	-12.2218304473656	-12.1983049789039	-12.1212023084043	-12.1172997724966	-12.2907481708677	1.01707677634847	2737.25633282593	3321.00060997991	3866.04348661005	4783.86356051258	6700.97124158555	3.18496494824939e-05	0.996437462834502	0.997069311792269	0.997498397426528	0.997978998366798	0.998536541591636	159	50321	133	106	76	52	30	15	1	0	0	0	0	0	50217	50244	50274	50298	50320	50335	129	130	130	130	130	130
I9_ARTEMBTHR	50_60	UKBB	K11_PULPITIS_1	-13.1015173328964	-13.1060250617375	-13.1245261653015	2.71272791983879	2.70808697086145	-13.2104608259638	3295.02753653082	2375.25866845734	2578.17914538695	1.01292178270464	1.01046165148309	4054.6317263829	0.996827501214287	0.995597514440086	0.995938291725996	0.00740362876779821	0.00736113333444834	0.99740040408177	491	52413	353	334	287	239	186	98	0	0	2	2	1	0	52405	52424	52471	52519	52572	52660	146	146	144	144	145	146
I9_ARTEMBTHR	50_60	UKBB	K11_PULPITIS_2	-14.163727518901	-14.1563570298427	-14.1908865643877	2.81868460864933	2.09443041645643	-14.1951765117981	3863.69268851292	2790.65392473877	3113.57448525181	0.724811843680107	1.01073055858253	5128.74529468171	0.997075079435539	0.995952529201724	0.996363456167043	0.000100720301043374	0.0382472958032305	0.99779164355701	971	52064	711	661	544	431	332	170	0	0	2	3	1	0	52179	52229	52346	52459	52558	52720	145	145	143	142	144	145
I9_ARTEMBTHR	50_60	UKBB	K11_PULPITIS_2_ONLYAVO	-13.1987439934156	-13.1755675890067	-13.2259539579927	2.82297585495858	2.75946693601574	-13.152512263334	3081.18010892973	2229.378667655	2586.42902822151	1.01318326669658	1.01088195143435	4453.69230574126	0.99658214012977	0.995284551289978	0.995919958228334	0.00533227083397717	0.00633801023154639	0.997643714361789	559	52793	415	377	297	223	172	87	0	0	1	2	1	0	52789	52827	52907	52981	53032	53117	148	148	147	146	147	148
I9_ARTEMBTHR	50_60	UKBB	K11_PULPITIS_4	-13.1015173328964	-13.1060250617375	-13.1245261653015	2.71272791983879	2.70808697086145	-13.2104608259638	3295.02753653082	2375.25866845734	2578.17914538695	1.01292178270464	1.01046165148309	4054.6317263829	0.996827501214287	0.995597514440086	0.995938291725996	0.00740362876779821	0.00736113333444834	0.99740040408177	491	52413	353	334	287	239	186	98	0	0	2	2	1	0	52405	52424	52471	52519	52572	52660	146	146	144	144	145	146
I9_ARTEMBTHR	50_60	UKBB	K11_PULP_PERIAPICAL	-13.0997519619066	-13.1033090339958	-13.1226635257874	2.69799428005716	2.68745963031428	-13.2122747471741	3268.79821372759	2349.33403670728	2557.9855684886	1.01355774309341	1.01095960755366	4030.62711757222	0.996802475656073	0.995549856425184	0.995906808534418	0.00776998373227104	0.00785300233612501	0.997384563035107	491	49543	353	334	287	239	186	98	0	0	2	2	1	0	49548	49567	49614	49662	49715	49803	133	133	131	131	132	133
I9_ARTEMBTHR	50_60	UKBB	K11_PULP_PERIAPICAL_INCLAVO	-13.1015173328964	-13.1060250617375	-13.1245261653015	2.71272791983879	2.70808697086145	-13.2104608259638	3295.02753653082	2375.25866845734	2578.17914538695	1.01292178270464	1.01046165148309	4054.6317263829	0.996827501214287	0.995597514440086	0.995938291725996	0.00740362876779821	0.00736113333444834	0.99740040408177	491	52413	353	334	287	239	186	98	0	0	2	2	1	0	52405	52424	52471	52519	52572	52660	146	146	144	144	145	146
I9_ARTEMBTHR	50_60	UKBB	K11_REFLUX	1.85938996633084	1.26802238743632	1.5550172912473	1.20927538792831	-13.4635046454197	-13.4734385016024	0.734534278697643	0.729388951130911	0.729135726666432	1.01530122851115	1662.45896360521	2722.26633677241	0.0113612664562721	0.0821276509623071	0.0329505229806504	0.233633624404002	0.993538363771978	0.996051009217367	3566	42325	2939	2584	1924	1368	885	352	7	5	3	1	0	0	42862	43217	43877	44433	44916	45449	83	85	87	89	90	90
I9_ARTEMBTHR	50_60	UKBB	K11_SALIVARY	-12.9199110428076	-12.9029284348759	-12.9615992439092	-12.9506001544594	-12.9522026862477	-12.9425432806523	4919.9363076718	3753.97043905011	4016.19897227243	4367.52192238288	4311.84308827246	6820.79710219519	0.997904731879588	0.997257563083229	0.997424967727302	0.997634111755396	0.997603264590415	0.998486005505003	184	49448	140	124	102	89	66	31	0	0	0	0	0	0	49361	49377	49399	49412	49435	49470	131	131	131	131	131	131
I9_ARTEMBTHR	50_60	UKBB	K11_STOMATITIS	-11.9847106496151	-11.9512153007961	-11.9888431467753	-11.764638173799	-11.8136790643538	-11.733006907473	3024.67547384396	2449.00889104211	2946.87702481202	3924.72789751387	4503.79138893126	8243.19559958568	0.996838539984129	0.996106321884648	0.996753958044118	0.997608290472606	0.997907109697432	0.998864326123387	164	49513	141	110	75	44	25	9	0	0	0	0	0	0	49405	49436	49471	49502	49521	49537	131	131	131	131	131	131
I9_ARTEMBTHR	50_60	UKBB	K11_STRICTURE	3.1102157003988	2.57591491687418	-12.1039400799257	-12.0333239154599	-12.0036377217265	-11.9519531793596	1.01382672126715	1.01123645045197	1884.27406023359	2231.63321087845	2370.38450518438	4800.79034281352	0.00215642251716119	0.0108562428356087	0.9948746943443	0.995697699427385	0.995959526289379	0.998013604348179	439	52876	371	285	208	146	98	35	2	1	0	0	0	0	52798	52884	52961	53023	53071	53134	144	145	146	146	146	146
I9_ARTEMBTHR	50_60	UKBB	K11_TONGUE	-12.987005053278	-12.962295014341	-12.9739460529113	-12.9667609191292	-13.0250776438309	-12.9926214184582	4164.63576801846	3135.28344284779	3463.1357792467	3942.20800454616	4145.6641713898	6911.95922433575	0.997511879884339	0.996701291672714	0.997010891950463	0.997375592644095	0.997493166154373	0.998500192840726	236	49536	192	169	136	102	69	28	0	0	0	0	0	0	49450	49473	49506	49540	49573	49614	130	130	130	130	130	130
I9_ARTEMBTHR	50_60	UKBB	K11_ULCER	-12.2960374243982	3.03430972242094	-12.2644453432138	-12.2367618046447	-12.2248783471103	-12.1272305137482	2990.65104289227	1.0144568837558	2480.4204108982	3069.134938323	3034.38478469507	5002.11294575043	0.996719513364013	0.00278003399911045	0.996054873734294	0.996818811278486	0.996785504806888	0.998065593356633	226	50179	181	164	126	87	58	29	1	1	0	0	0	0	50093	50110	50148	50187	50216	50245	130	130	131	131	131	131
I9_ARTEMBTHR	50_60	UKBB	K11_UMBHER	2.92990596591193	-13.4461241369722	-13.4519846268922	-13.4206235840911	-13.4450869061905	-13.4018146898882	1.01999405019039	2619.97509105768	2805.58107891893	3171.46266949782	3368.59936278261	4765.60684367995	0.0040727212543486	0.995905148948883	0.996174379061047	0.996623615816585	0.996815412691397	0.997756196160472	547	44030	416	372	321	247	165	80	1	0	0	0	0	0	44058	44102	44153	44227	44309	44394	102	103	103	103	103	103
I9_ARTEMBTHR	50_60	UKBB	K11_VENTHER	-13.066068294849	-13.0767467950548	-13.0361878726352	-12.99884116833	-13.037451479888	-13.0477640995745	3797.16135615824	2734.98295399882	3026.47309349547	3504.26826894785	3567.37769524014	4967.14470838237	0.99725447706545	0.996185097020668	0.996563213829995	0.997040309104407	0.997084032311558	0.99790410826203	391	43997	307	270	218	176	114	62	0	0	0	0	0	0	43979	44016	44068	44110	44172	44224	102	102	102	102	102	102
I9_ARTEMBTHR	50_60	UKBB	KNEE_ARTHROSIS	1.84666890788012	-14.5878841490496	-14.572038334584	-14.5869251426641	-14.6030970660577	-14.6635020558174	1.02266623857937	2660.67457268345	3130.62357551863	3729.50282140636	3755.8077143145	6343.46608229158	0.0709590265187658	0.995625399159367	0.996286119317173	0.996879301814698	0.996897722882029	0.998155618501569	2161	44738	1797	1576	1208	863	569	226	1	0	0	0	0	0	45001	45222	45590	45935	46229	46572	100	101	101	101	101	101
I9_ARTEMBTHR	50_60	UKBB	KRA_PSY_ALCOH	-12.1739504454168	-12.1464283305427	-12.1636389267356	-12.111418035334	-12.1834155973786	-12.2314400731553	2775.51259167387	2116.4924891123	2366.63549170599	2639.52771671601	2626.106372022	4559.48600960271	0.996500330790073	0.995421011657143	0.995899183879983	0.99633893613269	0.996298350883608	0.997859568937218	213	52999	166	152	116	90	69	26	0	0	0	0	0	0	52901	52915	52951	52977	52998	53041	145	145	145	145	145	145
I9_ARTEMBTHR	50_60	UKBB	KRA_PSY_ALCOH_EXMORE	-13.1786851336366	-13.1247261769175	-13.1471592091026	-13.1137114465273	-13.1778470490971	-13.2210534980617	4807.57260540613	3768.44063853267	4358.57133380756	4733.50595354673	4811.94693776111	8406.03496238676	0.997812813847266	0.997221133032178	0.997593271133887	0.997789542335791	0.997814941083406	0.998745083721195	213	41545	166	152	116	90	69	26	0	0	0	0	0	0	41512	41526	41562	41588	41609	41652	80	80	80	80	80	80
I9_ARTEMBTHR	50_60	UKBB	KRA_PSY_ANXIETY	2.26292554502981	-14.0716147427769	-14.0727667315317	1.69714112554305	2.99141894199757	-14.1061970594129	0.730388262231817	1906.4588343922	2240.65996598143	1.01226961181573	0.596392814268823	5205.15555681093	0.00194667035432759	0.994110849916001	0.994988811486993	0.0936265465287101	5.27985695440831e-07	0.99783770092063	2296	51961	1897	1638	1191	845	508	191	2	1	3	4	3	0	52215	52474	52921	53267	53604	53921	143	144	142	141	142	145
I9_ARTEMBTHR	50_60	UKBB	KRA_PSY_ANXIETY_EXMORE	2.43775778732694	-14.1172244179929	-14.1215203511159	1.91842942394515	3.22726781856422	-14.1434768769099	0.741747597510197	2164.90174090479	2544.69047620514	1.01895411276029	0.607057716997347	5999.58537661527	0.00101438681981581	0.994797068447382	0.995572237434177	0.0597351117820673	1.05930243603592e-07	0.99811906145585	2296	43467	1897	1638	1191	845	508	191	2	1	3	4	3	0	43776	44035	44482	44828	45165	45482	88	89	87	86	87	90
I9_ARTEMBTHR	50_60	UKBB	KRA_PSY_ANYMENTAL	2.29098129352517	1.48630426827685	1.42157303163604	0.613339994225156	1.78797065974291	-12.4905665669169	0.48813332228212	0.531093628673677	0.60411925073537	1.01531449143821	0.601037504341292	1257.19644661801	2.68765017686551e-06	0.00513289718433802	0.0186159670480233	0.545784683012733	0.00293172801640794	0.992072944294388	5642	45198	4384	3920	3186	2408	1674	719	12	7	6	4	3	0	46346	46810	47544	48322	49056	50011	98	103	104	106	107	110
I9_ARTEMBTHR	50_60	UKBB	KRA_PSY_ANYMENTAL_SUICID_PREG_NERV	-12.2497847224881	-12.2209142655792	3.28420186821279	-12.1995022206544	-12.1312724812952	-12.0800822436838	3036.63317371077	2078.05410668888	1.01247928314125	2647.60477064137	2390.65135868742	3367.03001063933	0.996781340703531	0.995307714763609	0.0011797861052133	0.99632356002083	0.995951181488738	0.997137390992287	264	52831	186	179	153	116	100	55	1	1	1	0	0	0	52762	52769	52795	52832	52848	52893	146	146	146	147	147	147
I9_ARTEMBTHR	50_60	UKBB	KRA_PSY_ANYMENTAL_SUICID_PREG_NERV_EXMORE	-13.4375071567498	-13.3980528984219	3.52582320020786	-13.3558452872865	-13.3000606681918	-13.2210562092742	5791.54566756361	4079.48661517551	1.02035743710119	5162.19627386767	4754.29462457739	6780.80355291955	0.998148755014309	0.997379552541006	0.000549316971606902	0.997935682740994	0.997767934034056	0.998444303855621	264	41493	186	179	153	116	100	55	1	1	1	0	0	0	41489	41496	41522	41559	41575	41620	81	81	81	82	82	82
I9_ARTEMBTHR	50_60	UKBB	KRA_PSY_MOOD	2.1862598570425	1.96704556989443	1.12201176812419	1.42536926476218	1.42979261807033	-12.4431502676145	0.731793267814578	0.600587680704552	1.01337618564701	1.01328640148787	1.01179174599452	1592.96953330227	0.00281234756248012	0.00105586696524027	0.268206761457721	0.159522430775645	0.15761769322482	0.993767554045429	2432	47422	1874	1703	1361	1029	730	356	6	4	3	2	1	0	47848	48019	48361	48693	48992	49366	126	128	129	130	131	132
I9_ARTEMBTHR	50_60	UKBB	KRA_PSY_MOOD_EXMORE	2.28781476724317	2.11600520308701	1.27096369945818	1.57645139177848	1.6122971482435	-12.5081283054568	0.738180233953697	0.608375725378663	1.01793090831785	1.01782990332744	1.01641546711451	1789.94452367214	0.00194002650526189	0.000504939405774782	0.211820339629054	0.121421197356337	0.112680799551606	0.994424429861569	2432	42773	1874	1703	1361	1029	730	356	6	4	3	2	1	0	43240	43411	43753	44085	44384	44758	85	87	88	89	90	91
I9_ARTEMBTHR	50_60	UKBB	KRA_PSY_SCHIZODEL	-12.0249528428276	-12.0130574076575	-12.0140674719244	-12.0287469098326	-12.038748955883	-12.0098640445095	3823.43092108954	2805.16775260485	3062.93456327046	3489.03368695577	3523.30706241089	6637.14676053583	0.99749060239392	0.996583090716337	0.996870382252627	0.997249229072061	0.997273722368732	0.998556235048745	120	53004	94	84	69	52	36	15	0	0	0	0	0	0	52885	52895	52910	52927	52943	52964	145	145	145	145	145	145
I9_ARTEMBTHR	50_60	UKBB	KRA_PSY_SCHIZODEL_EXMORE	-12.0149241956899	-11.9917415739208	-12.0221049309567	-12.0132073322486	-12.0215430461284	-12.0400078200488	3901.4684130598	3078.67643560851	3251.36196908657	3867.42569774896	3970.34063711914	7546.46058746338	0.997542846347291	0.99689217055928	0.997049780939019	0.997521571714358	0.997584139545124	0.998727014848258	120	41483	94	84	69	52	36	15	0	0	0	0	0	0	41430	41440	41455	41472	41488	41509	79	79	79	79	79	79
I9_ARTEMBTHR	50_60	UKBB	KRA_PSY_SUBSTANCE	2.54793493438582	2.36412010320382	0.763487303224625	1.74273903367743	-13.2853187826338	-13.359713299331	0.535007933374992	0.443182555393185	1.01444818287213	0.72696054761829	1367.17525766999	3046.85893361843	1.91280693150611e-06	9.58525602747693e-08	0.45168225868989	0.0165166110715641	0.99224679947817	0.996501487251641	3320	51500	2570	2312	1924	1475	1037	362	12	8	3	2	0	0	52123	52381	52769	53218	53656	54331	115	119	124	125	127	127
I9_ARTEMBTHR	50_60	UKBB	KRA_PSY_SUBSTANCE_EXMORE	2.5238133922851	2.33992336763209	0.738453902260154	1.71905438010282	-14.1227646740348	-14.1939602868962	0.53939102987973	0.447361747632585	1.01627515840922	0.729365619749769	2052.69802107448	4582.20495047713	2.88270240489101e-06	1.69056783240057e-07	0.467453921221028	0.0184273547647201	0.9945105189	0.997528455453074	3320	43462	2570	2312	1924	1475	1037	362	12	8	3	2	0	0	44106	44364	44752	45201	45639	46314	94	98	103	104	106	106
I9_ARTEMBTHR	50_60	UKBB	L12_ABSCESS_CUT	-12.7634421718354	-12.7244595191627	-12.7709500124745	3.64720978089548	-12.7076644023554	-12.7526484517582	4086.42958599163	2953.42212092371	3364.79882761588	1.01887348731302	3564.53007461873	5258.56551980028	0.997507913282372	0.996562422176654	0.99697167055176	0.000344055614338151	0.997155521894638	0.998065036691656	289	48305	225	203	164	127	89	43	1	1	1	1	0	0	48267	48289	48328	48365	48403	48449	101	101	101	101	102	102
I9_ARTEMBTHR	50_60	UKBB	L12_ACNE	-11.8216968757931	-11.8521617036914	-11.8488136624166	-11.839125493415	-11.8731550023853	-11.8685824293514	5173.62833324093	3369.77915786077	3139.24751997266	3195.17008295273	2639.21688368925	3585.04501537037	0.9981768421301	0.997193692258437	0.996988462050932	0.997043589673106	0.996410535576596	0.997358543242717	116	48991	53	55	63	69	74	45	0	0	0	0	0	0	48923	48921	48913	48907	48902	48931	131	131	131	131	131	131
I9_ARTEMBTHR	50_60	UKBB	L12_ACTINKERA	-11.9586146759257	-11.9738407826004	-11.9391777410324	-12.0111873570683	-12.0923709827575	-12.0809281999121	2970.96265153188	2408.67939276808	3026.48284217154	3537.99272490749	3686.3000725807	7096.22506984264	0.996788391719349	0.996033634291886	0.99685243188969	0.997291254311358	0.997382660495106	0.998641646602275	149	51681	134	101	66	45	31	10	0	0	0	0	0	0	51550	51583	51618	51639	51653	51674	146	146	146	146	146	146
I9_ARTEMBTHR	50_60	UKBB	L12_ATOPIC	3.27680091131058	-13.134450806948	-13.1187438585271	-13.1293199538127	-13.1261657796962	-13.147002369161	1.01919751387234	2608.23104104889	2787.49633680833	3000.3805485002	2658.88195855363	3865.11421480748	0.00130408454845414	0.995982054098738	0.996244944108528	0.996508560136385	0.996061080318384	0.997286038807485	470	49029	334	311	274	238	199	108	1	0	0	0	0	0	49037	49060	49097	49133	49172	49263	127	128	128	128	128	128
I9_ARTEMBTHR	50_60	UKBB	L12_ATROPHICSKIN	-12.8537335053959	-12.8552687097831	-12.8580906622137	-12.8154867724185	-12.7931531784707	-12.7576995082352	4059.85821280646	2859.6590380956	3264.08837730428	3844.83812783949	3773.89767811053	5910.34143688665	0.997473857991775	0.996413213692439	0.996856933911874	0.997340522601701	0.997295252620502	0.998277736798615	338	46911	257	238	181	144	105	57	0	0	0	0	0	0	46890	46909	46966	47003	47042	47090	102	102	102	102	102	102
I9_ARTEMBTHR	50_60	UKBB	L12_CELLULITIS	2.5958465880116	1.94787956031206	-14.2261894062393	-14.2308883277265	-14.2243075816536	-14.2422764795305	0.734990844986555	0.728922561328571	2565.95577278672	2810.98966896946	2797.61534860748	4344.12782319704	0.000412728818299393	0.00753394882729358	0.995576385666475	0.99596065481635	0.995943221246034	0.997384130343569	1813	49214	1362	1238	1028	831	643	285	4	2	0	0	0	0	49552	49676	49886	50083	50271	50629	109	111	113	113	113	113
I9_ARTEMBTHR	50_60	UKBB	L12_CORNSANDCALLOS	-12.9321354822821	-12.945100589543	-12.8856883871657	-12.9104632765114	-12.8458920114976	-12.8507077143128	5659.55740879684	3817.32864989356	4005.53609281875	4364.42789187055	4112.27965174503	6254.07998480575	0.998176828766794	0.997294265951566	0.997433233942252	0.997639772141214	0.997507581413601	0.99836053039129	195	46776	147	130	124	103	79	38	0	0	0	0	0	0	46723	46740	46746	46767	46791	46832	101	101	101	101	101	101
I9_ARTEMBTHR	50_60	UKBB	L12_DECUBITANSULCERANDPRESSURE	-11.1101685751381	-11.0862477021677	-10.9646646349737	-11.0496109852282	-10.8970511982511	-10.9328684881614	2520.42970200421	1893.90737645037	3012.49101966638	3857.32007354679	4349.20310552346	7875.05395210414	0.996482900015365	0.995329499492164	0.997095919206637	0.997714397098925	0.998000879793044	0.998892304202239	133	46961	123	65	34	17	11	4	0	0	0	0	0	0	46857	46915	46946	46963	46969	46976	114	114	114	114	114	114
I9_ARTEMBTHR	50_60	UKBB	L12_DERMATITISECZEMA	1.89211777532357	1.25262656937307	-13.5948306283254	-13.6160206357253	1.49116697203124	-13.587030227702	1.0175421716688	1.01300204703888	1845.23360335246	2018.88542636265	1.01074063987072	2926.50658710376	0.062956562693066	0.216254599973205	0.99412160752174	0.994618847536581	0.14012624179316	0.99629563700704	1717	49834	1276	1183	978	806	649	303	3	2	1	1	1	0	50141	50234	50439	50611	50768	51114	131	132	133	133	133	134
I9_ARTEMBTHR	50_60	UKBB	L12_DERMATITISNAS	-12.9630591004158	-12.9599895402343	-12.9525212374903	-12.9987929157102	-12.9543155341318	-12.903845688152	3709.77328950951	2784.39706522108	3588.882111089	4595.40206899221	4833.16555052139	7874.15602342279	0.997211958019644	0.996286255881205	0.997120386247406	0.997743065309648	0.997861435558797	0.99869245991435	306	49241	268	228	149	83	55	21	0	0	0	0	0	0	49150	49190	49269	49335	49363	49397	129	129	129	129	129	129
I9_ARTEMBTHR	50_60	UKBB	L12_DERM_NAS	-12.9604023992657	-12.9635167762323	-12.9605469406486	-13.0062108406134	-12.970630973453	-12.9263211327887	3727.95181094858	2796.82174917964	3625.57852324779	4635.10296872143	4932.68808090281	8123.3508515998	0.997226121830453	0.996301747561744	0.997147766015042	0.997761119596256	0.997901944314826	0.998730362888948	302	49232	266	226	146	81	53	20	0	0	0	0	0	0	49139	49179	49259	49324	49352	49385	129	129	129	129	129	129
I9_ARTEMBTHR	50_60	UKBB	L12_DISORDSKINAPPENDIX	-14.0873187278002	1.26019302207665	-14.0735351438368	-14.086664142467	-14.0733429020681	-14.0881529840816	2952.90201079246	1.01430187165276	2288.29979216698	2392.4799499266	2344.89615567509	3375.12825057417	0.996193571124557	0.21408015300825	0.995092869537499	0.995302168825902	0.995211371905649	0.99666955259763	1714	49801	1216	1121	980	894	678	360	1	1	0	0	0	0	50166	50261	50402	50488	50704	51022	132	132	133	133	133	133
I9_ARTEMBTHR	50_60	UKBB	L12_FOLLICULARCYST	-13.5715868536486	1.92077018083341	-13.5688995042891	-13.5895170634602	-13.5780454846018	-13.6583194844327	3159.65089921086	1.01423544363749	2548.05314977017	2659.93025680322	2632.10416727645	3849.58669354952	0.996572872553067	0.0582501087694106	0.995751123066686	0.995923645495309	0.99588402885311	0.997169114440925	785	49405	588	540	451	403	292	145	1	1	0	0	0	0	49469	49517	49606	49654	49765	49912	132	132	133	133	133	133
I9_ARTEMBTHR	50_60	UKBB	L12_HYPERTROPHICSKIN	-13.1494556416667	3.06486469417353	-13.1519470232231	-13.1568254464793	-13.0824921493248	-13.1667954624263	4849.23585193098	1.01679347833245	3436.26012430464	3604.79842375791	3565.45970598666	5058.84776496532	0.997836414828634	0.00257619644368142	0.996946182921455	0.997087880277267	0.997072384505423	0.997923327318453	309	46817	224	216	204	177	130	58	1	1	0	0	0	0	46799	46807	46819	46846	46893	46965	102	102	103	103	103	103
I9_ARTEMBTHR	50_60	UKBB	L12_INFECT_SKIN	2.22726300492644	1.57673335564642	-14.7481611404296	1.24755966196726	-14.7137074706746	-14.7215352369154	0.733936173169201	0.72842522799906	2732.24172121711	1.01509520043326	2879.69640083007	4284.07900673051	0.00240789303626366	0.03042000335874	0.995693180131208	0.219068976530759	0.995923254639427	0.997258205896449	2698	49616	1981	1825	1538	1281	996	478	5	3	1	1	0	0	50213	50369	50656	50913	51198	51716	115	117	119	119	120	120
I9_ARTEMBTHR	50_60	UKBB	L12_INFECT_SKIN_NAS	-13.8369365433414	2.32126396939041	-13.7719666624061	-13.7589182438596	-13.7096485758029	-13.7126235427898	4465.93033727649	1.01806113570728	3134.83805172053	3510.31297479315	3424.69540758021	5166.87287395142	0.997527892389904	0.022602761569475	0.996494745806919	0.99687264343387	0.996805938509943	0.997882456558158	805	48538	567	528	481	418	323	165	1	1	0	0	0	0	48665	48704	48751	48814	48909	49067	110	110	111	111	111	111
I9_ARTEMBTHR	50_60	UKBB	L12_INFECT_SKIN_OTHER	-13.8369365433414	2.32126396939041	-13.7719666624061	-13.7589182438596	-13.7096485758029	-13.7126235427898	4465.93033727649	1.01806113570728	3134.83805172053	3510.31297479315	3424.69540758021	5166.87287395142	0.997527892389904	0.022602761569475	0.996494745806919	0.99687264343387	0.996805938509943	0.997882456558158	805	48538	567	528	481	418	323	165	1	1	0	0	0	0	48665	48704	48751	48814	48909	49067	110	110	111	111	111	111
I9_ARTEMBTHR	50_60	UKBB	L12_LICHENPLANUS	-11.8866532410728	-11.9082327022602	-11.8702332939251	-11.8560988154906	-11.8883510511165	-11.9868592359841	3203.76991371191	2320.51136311394	2667.86792461679	3245.55343635	3092.32037240771	5600.87050873853	0.99703968899239	0.995905491579074	0.996449957457817	0.997085311537082	0.996932559615827	0.998292386406578	141	51169	118	109	82	53	44	17	0	0	0	0	0	0	51049	51058	51085	51114	51123	51150	143	143	143	143	143	143
I9_ARTEMBTHR	50_60	UKBB	L12_LICHENPLANUS_INCLAVO	-11.8820480519835	-11.9088195114196	-11.8674974625335	-11.8537494362469	-11.88392986554	-11.9842093863963	3237.85447798837	2346.94609446708	2690.62794977289	3285.82221768403	3114.75337298366	5635.08977414589	0.997071986564856	0.995951410015935	0.996480798357812	0.997121602289644	0.996955784288188	0.998303131126907	141	52987	118	109	82	53	44	17	0	0	0	0	0	0	52863	52872	52899	52928	52937	52964	147	147	147	147	147	147
I9_ARTEMBTHR	50_60	UKBB	L12_NAILDIS	-14.0456533770046	-14.0420030697797	-14.0410173964555	-14.0407639162984	-14.0754805591534	-14.1116863068263	5154.66557923433	3860.08836704358	3973.19250881997	4226.6216129808	4243.24293306999	6238.2408816931	0.997825892691648	0.997097508741683	0.997180331017182	0.997349446160205	0.997353300717113	0.998195086204304	485	49179	349	314	286	261	190	100	0	0	0	0	0	0	49184	49219	49247	49272	49343	49433	131	131	131	131	131	131
I9_ARTEMBTHR	50_60	UKBB	L12_NONIONRADISKIN	-14.0375294478616	-14.0487056016265	-14.0270312058272	-14.0359061413395	-14.0876432489809	-14.0324717483807	3621.48664877659	2723.11002470068	3087.21190304985	3585.7602213289	3824.26336294946	6562.56051561083	0.99690726459669	0.995883678781549	0.996374750591661	0.996876811745049	0.997060796666491	0.998293915309515	804	52084	681	566	438	331	226	77	0	0	0	0	0	0	52061	52176	52304	52411	52516	52665	146	146	146	146	146	146
I9_ARTEMBTHR	50_60	UKBB	L12_OTHERCONTACT	-11.8503739414724	-11.8087612660682	-11.8104273988949	-11.8141353916153	-11.9181808766632	-12.0685189190542	3209.9310254319	2400.16967584854	2630.04347526474	2809.86725191084	2764.79660371347	3306.19068757583	0.997054388753283	0.996074448244392	0.996417045537107	0.996645290467422	0.996560577710788	0.99708750509485	182	48967	124	114	99	88	66	39	0	0	0	0	0	0	48897	48907	48922	48933	48955	48982	128	128	128	128	128	128
I9_ARTEMBTHR	50_60	UKBB	L12_OTHERDISSKINANDSUBCUTIS	-13.0220609674657	-13.0201436167131	-12.9983294133854	-12.991117370308	-12.9599999051569	-12.992557760468	3342.25397489648	2633.83045973191	3034.93008381753	3551.92871180781	3482.41800778181	4850.04921297837	0.996891296955173	0.996055733495951	0.996582743469565	0.997081757628485	0.997030637924613	0.997862588937063	450	47241	363	292	219	163	114	60	0	0	0	0	0	0	47221	47292	47365	47421	47470	47524	107	107	107	107	107	107
I9_ARTEMBTHR	50_60	UKBB	L12_OTHERSKINSUBCUTIS	-14.5125189982176	1.63715674525629	-14.4865562030375	-14.4792946832082	1.74328190351242	-14.4893465926206	2518.61345613139	0.597239916520767	2039.42181586064	2310.08078778975	0.72137143764131	3789.4606827344	0.995402529616704	0.00612143955174821	0.994332461169347	0.994998993067181	0.0156652865221649	0.996949223454006	3142	48961	2468	2194	1807	1405	996	430	4	5	2	2	2	0	49506	49780	50167	50569	50978	51544	125	124	127	127	127	129
I9_ARTEMBTHR	50_60	UKBB	L12_OTHPIGMENTATION	-12.8701977252749	-12.8697841328038	-12.9146774244052	-12.8739054640865	-12.8592440215577	-12.8780164820483	4765.78911765997	3258.4608362377	3557.79907285635	3973.26459906988	3821.26369744558	5815.39516593126	0.997845284521779	0.996848642387116	0.99710371527899	0.99741475248432	0.997314979097065	0.998233110247268	267	46849	199	175	151	124	95	48	0	0	0	0	0	0	46816	46840	46864	46891	46920	46967	101	101	101	101	101	101
I9_ARTEMBTHR	50_60	UKBB	L12_PAPULOSQUAMOUS	-13.1189361998707	-13.1236383657098	-13.121163944888	2.55628143374155	-13.1225079838783	-13.1452214663073	2807.2846069104	2066.37872465857	2250.44655267602	1.01182171656572	2549.26560417605	3791.71559572781	0.996271358264299	0.994932643316704	0.99534798335748	0.011523331117943	0.995892856255032	0.997233877915738	656	51492	498	450	377	294	223	110	0	0	1	1	0	0	51504	51552	51625	51708	51779	51892	146	146	145	145	146	146
I9_ARTEMBTHR	50_60	UKBB	L12_PRURITUS	-13.9150938472034	-13.8783289180859	-13.9033182304258	-13.9018841612794	2.61788712554062	-13.7583883330483	4854.38111995773	3242.13348563472	3608.47487114616	3814.01168338703	1.01131387104861	6025.86991089587	0.997712865334693	0.996584572903808	0.996925788342985	0.997091756633643	0.00963669512429529	0.998178255379403	592	49142	434	424	354	303	240	100	1	1	1	1	1	0	49172	49182	49252	49303	49366	49506	127	127	127	127	127	128
I9_ARTEMBTHR	50_60	UKBB	L12_PSORIASIS	-13.1341607642323	-13.1383749302276	-13.1354425224111	2.91838100137205	-13.1364541830894	-13.1580182440668	3406.92049151999	2556.81065517188	2736.79266230652	1.01233248843762	3131.25581186713	4614.49393886812	0.996924049692092	0.9959000247608	0.996170507655119	0.00394121888106246	0.996652671049452	0.997724871780125	451	51390	340	298	256	203	148	72	0	0	1	1	0	0	51355	51397	51439	51492	51547	51623	146	146	145	145	146	146
I9_ARTEMBTHR	50_60	UKBB	L12_PSORI_ARTHRO	-11.992541751149	-11.9855464607449	-11.9167612834258	-11.903957784086	-11.8624181259551	-11.8455050824908	3707.97184497104	2663.57261900297	3159.27797139512	3729.72949277082	3676.1582310026	4830.58407273773	0.997419439082589	0.996409690453664	0.99699039546947	0.997453443199704	0.9974253491672	0.998043438224915	121	51172	91	82	63	50	33	19	0	0	0	0	0	0	51059	51068	51087	51100	51117	51131	143	143	143	143	143	143
I9_ARTEMBTHR	50_60	UKBB	L12_PSORI_NAS	-12.6186153342766	-12.6454875572161	-12.6485385402369	3.7688208807479	-12.6540924484281	-12.8551499512859	3206.98586065163	2443.51947106689	3039.04934588801	1.01027777840682	4248.01984767338	7462.80334675449	0.996860549808442	0.995870876263132	0.996679210064355	0.000191115439547308	0.997623247907036	0.998625594146874	253	51374	221	189	126	79	44	17	0	0	1	1	0	0	51260	51292	51355	51402	51437	51464	146	146	145	145	146	146
I9_ARTEMBTHR	50_60	UKBB	L12_RADIATIONRELATEDSKIN	-14.0357024774748	-14.0497301702054	-14.0300499297659	-14.0434883933339	-14.096747762879	-14.038816341837	3548.29190437651	2675.97938782366	3027.84508754556	3524.06010636669	3730.63263322507	6298.32399167625	0.996843878292999	0.995810875324712	0.99630287552903	0.996820413791557	0.996985082226646	0.998221535514756	844	52099	710	590	456	344	239	83	0	0	0	0	0	0	52087	52207	52341	52453	52558	52714	146	146	146	146	146	146
I9_ARTEMBTHR	50_60	UKBB	L12_ROSACEA	-12.8947797383821	-12.9151943964585	-12.8815482340549	-12.9211005235694	-12.8517967886885	-12.7230359766765	3801.46328056929	2648.10245554345	2781.04882373579	3020.21629177321	3203.45824646742	5251.86359532901	0.997293535362884	0.996108612287847	0.996304289368807	0.996586497730249	0.996799014708337	0.998067066316857	343	49133	252	243	221	184	126	55	0	0	0	0	0	0	49092	49101	49123	49160	49218	49289	132	132	132	132	132	132
I9_ARTEMBTHR	50_60	UKBB	L12_SCARCONDITIONS	-12.9207536595456	-12.9316174838148	-12.8820910673524	-12.8246759044147	-12.7843857687921	-12.7608160020849	5148.66387571257	3662.4306938164	4078.81522463868	4835.12111988683	5024.98413511827	7009.85423784148	0.997997682644106	0.997182768123146	0.997480051456148	0.99788369336577	0.997970052691555	0.998547522943793	208	46821	156	147	116	92	63	39	0	0	0	0	0	0	46771	46780	46811	46835	46864	46888	102	102	102	102	102	102
I9_ARTEMBTHR	50_60	UKBB	L12_SEBORRHOEIC	-13.1483747289665	2.77617800958666	-13.1178772426259	-13.172249643345	-13.1669456017802	-13.1235380885998	3897.33016167447	1.01318387067904	2931.66286456317	3142.2543001646	2960.51409460734	4449.26491617156	0.997308191797994	0.0061429184463232	0.996429836144255	0.996655298127919	0.996451404168867	0.997646565570258	399	49011	274	250	232	214	178	85	1	1	0	0	0	0	49008	49032	49050	49068	49104	49197	127	127	128	128	128	128
I9_ARTEMBTHR	50_60	UKBB	L12_SEBORRKERAT	-14.151735128172	1.25846510178021	-14.1259929051827	-14.1152247217053	2.48421117371916	-14.1696318882807	3123.57026075703	1.01299885319945	2459.27605439182	2809.31856387576	0.722329296304415	5211.5409103894	0.996385094172475	0.214119841946448	0.995417005078327	0.995991101672594	0.000583506877130013	0.99783063842711	1548	47718	1239	1139	930	716	505	181	2	3	2	2	2	0	47920	48020	48229	48443	48654	48978	105	104	105	105	105	107
I9_ARTEMBTHR	50_60	UKBB	L12_SKINSUBCUTISNAS	-13.0188102269754	-13.0198742406779	-13.0047743164661	-12.9752149408565	-12.9394727173261	-12.9871564706553	3468.62805628244	2735.7450358744	3233.12546632088	3871.02165128125	3818.85267850041	4994.16178205726	0.997005304943912	0.996202746495516	0.996790634705735	0.99732558863748	0.997296521594185	0.997925129298994	407	47209	331	264	194	139	97	53	0	0	0	0	0	0	47178	47245	47315	47370	47412	47456	107	107	107	107	107	107
I9_ARTEMBTHR	50_60	UKBB	L12_SKIN_SUBCUTAN	1.6816106955775	1.54724490056368	-15.6967626056961	0.984568238647686	-15.6160907622149	-15.6157938505729	0.613014142071572	0.484073813071712	2722.29196025234	0.730232186929002	2766.89541880179	4193.56400536626	0.00608465471585724	0.00139202521759411	0.995399415153685	0.177563593551491	0.995496840434817	0.997028882352256	6891	39900	5154	4691	3932	3256	2490	1206	9	6	2	2	0	0	41536	41999	42758	43434	44200	45484	92	95	99	99	101	101
I9_ARTEMBTHR	50_60	UKBB	L12_URTICARIAERYTHEMA	-13.0727630386877	-13.0680773053799	-13.0559095341245	-13.0828450496199	-13.1224199905327	3.32123587687395	3121.79239632713	2303.11039691789	2469.04146524352	2624.7849205022	2403.55709500157	1.01092549912942	0.99665880238443	0.995472747990587	0.995780929463777	0.996023081063601	0.995643904478638	0.00101858696795767	611	52115	420	377	337	295	259	133	0	1	1	1	1	1	52159	52202	52242	52284	52320	52446	147	146	146	146	146	146
I9_ARTEMBTHR	50_60	UKBB	LUNG_CANCER_MESOT	5.47691292827091	4.711285083709	-10.9511318549766	5.82373053300724	-10.4208981724566	-11.106279532453	0.769545246881226	1.04412862699567	3656.34188907361	1.04007150481209	3961.26946375303	11705.5906977443	1.10239749660345e-12	6.4167950738725e-06	0.997610254666652	2.15149669156273e-08	0.997901010207152	0.999242966214507	170	26665	158	78	38	23	10	4	4	2	1	1	0	0	26638	26718	26758	26773	26786	26792	35	37	38	38	39	39
I9_ARTEMBTHR	50_60	UKBB	M13_ADHCAPSULITIS	-13.0137648390679	-12.968140100637	-12.8781443402755	-12.9050865683047	-12.8845454409761	-12.8899742310287	4996.74260185206	3600.97946770117	3851.40479996421	4618.96019823753	4912.5435760832	9123.332180439	0.997921952133301	0.997126599444436	0.997332076494893	0.997770763225807	0.997907322767797	0.998872702670142	258	41882	205	194	160	121	74	30	0	0	0	0	0	0	41850	41861	41895	41934	41981	42025	85	85	85	85	85	85
I9_ARTEMBTHR	50_60	UKBB	M13_ARTHRITISNAS	2.87826238426052	-14.0412954586657	-14.0261996910467	2.54936141083018	-14.0265228926427	-14.0356969834288	0.736226272454295	2451.29595496652	2991.72839328048	1.01691691178879	4476.23787867966	8173.76739310115	9.24947543467431e-05	0.995429653619817	0.996259270324365	0.0121777408457971	0.997499791555788	0.998629902237119	1367	39708	1209	1024	700	428	232	83	2	0	0	1	0	0	39780	39965	40289	40561	40757	40906	84	86	86	85	86	86
I9_ARTEMBTHR	50_60	UKBB	M13_ARTHROPATHIES	1.09688972753354	0.4390734916581	0.0418476206679871	1.06063696592032	-15.0527503237679	-15.1104411143508	0.731657958002512	0.726649377467587	1.01421956107356	0.727384702334659	2268.10371820543	3614.74519540979	0.133825967234722	0.5456814634403	0.967087896886451	0.144798837563432	0.994704709128943	0.996664674297178	7666	44470	6242	5564	4249	3068	2069	913	6	4	2	2	0	0	45787	46465	47780	48961	49960	51116	101	103	105	105	107	107
I9_ARTEMBTHR	50_60	UKBB	M13_ARTHROSIS	2.26261434089327	0.910317154759623	-14.7286118726644	0.978962410755267	-14.7205059926038	-14.8061995211388	0.534419639895188	0.726481841330204	2113.99355851176	1.01440749292561	2698.94324802724	4655.63069132073	2.29797366093731e-05	0.210187969904756	0.994441025189742	0.334515591930819	0.995648220378661	0.997462509620887	4810	43232	4120	3563	2574	1734	1089	407	7	3	1	1	0	0	43818	44375	45364	46204	46849	47531	97	101	103	103	104	104
I9_ARTEMBTHR	50_60	UKBB	M13_ARTHROSIS_INCLAVO	2.16862740187759	0.87865070025235	-14.6222277305416	0.943828010018708	-14.6263539333975	-14.698864989638	0.531380652645382	0.724264755673857	1963.71732929694	1.01266375551401	2550.76449860206	4422.74921887962	4.48194995576968e-05	0.225067772931645	0.994058848611004	0.351323568234913	0.99542487045014	0.997348261168329	4810	48799	4120	3563	2574	1734	1089	407	7	3	1	1	0	0	49363	49920	50909	51749	52394	53076	119	123	125	125	126	126
I9_ARTEMBTHR	50_60	UKBB	M13_ARTHROSIS_KNEE	1.81035913834554	-14.5776872355472	-14.5613102543223	-14.5719564957313	-14.5906340347935	-14.6482577961466	1.02349062952906	2591.49005886961	3060.87558283913	3647.41836834977	3660.41519797784	6183.68199246772	0.0769258030206094	0.995511751937358	0.99620428844622	0.996812345882716	0.996819592813728	0.998109927415149	2161	39972	1797	1576	1208	863	569	226	1	0	0	0	0	0	40253	40474	40842	41187	41481	41824	82	83	83	83	83	83
I9_ARTEMBTHR	50_60	UKBB	M13_ARTHROSIS_KNEE_PRIM_ICD10	-12.9303328870097	-12.9795216064909	-12.9998991211843	-12.9792254308121	-13.0518075694082	-13.1063319339833	4305.78013598719	2984.44002045948	3667.80343892477	3932.06691234717	3854.92904871615	5148.72751824364	0.99760394234163	0.996529959664516	0.997172041180312	0.997366294875585	0.997298571329711	0.997968948916361	238	52682	186	170	127	102	73	44	0	0	0	0	0	0	52587	52603	52646	52671	52700	52729	147	147	147	147	147	147
I9_ARTEMBTHR	50_60	UKBB	M13_ARTHROSIS_OTH	2.84169006246355	1.09487411696977	-14.0397760754035	-14.0401690932969	-14.0574325219197	-14.1041586988118	0.61004899628224	1.01512352638053	2358.59950248103	2999.65477508243	3424.58978643777	5994.89334414595	3.19088263082174e-06	0.280782828528612	0.995250548301429	0.99626543916319	0.996724811561438	0.998122822302049	2106	40896	1853	1589	1088	689	396	140	4	1	0	0	0	0	41052	41316	41817	42216	42509	42765	93	96	97	97	97	97
I9_ARTEMBTHR	50_60	UKBB	M13_ARTHROSIS_POLY	3.09699741892944	-13.0453005937684	-13.0332188718761	3.60764423458536	-12.9929145861854	-13.3417881041535	1.0239165661322	2356.82879341589	2976.95870237944	1.01865011586953	4499.10736929411	8240.4609032219	0.00248914431012804	0.995583645780664	0.996506847445575	0.000397718458240967	0.997695802592046	0.998708178800188	602	38625	544	447	294	174	93	35	2	1	1	1	0	0	38600	38697	38850	38970	39051	39109	81	82	82	82	83	83
I9_ARTEMBTHR	50_60	UKBB	M13_ARTHTROSIS_COX	2.57280165589177	1.92998555829393	-13.1393196841576	-13.1564467702652	-13.0479623645755	-13.2933708646708	1.02328191728388	1.01743571878416	2369.21471108563	2977.39654788355	3151.56308153952	6633.43872296711	0.0119280851737017	0.0578396138531897	0.995575071129467	0.996474338764339	0.996696642995962	0.998401045262104	995	39259	892	733	497	306	172	52	2	1	0	0	0	0	39278	39437	39673	39864	39998	40118	82	83	84	84	84	84
I9_ARTEMBTHR	50_60	UKBB	M13_ARTHTROSIS_COX_PRIM_ICD10	-11.9659960810483	-12.0131932248627	-12.0585411077841	-12.0290854225123	-12.028158832326	-12.202769127646	2786.35615668885	2166.2498617885	2635.67610436918	3374.39322394862	3783.00909042513	5735.02685999545	0.996573498273735	0.995575260066106	0.996349593110216	0.997155695683866	0.997463113138835	0.998302293262618	168	52955	151	128	85	53	28	13	0	0	0	0	0	0	52825	52848	52891	52923	52948	52963	147	147	147	147	147	147
I9_ARTEMBTHR	50_60	UKBB	M13_BONECONTINUITY	-12.9147840597038	-12.9686434752659	-13.0047603305596	-13.0287910270088	-12.9966010862983	-13.1150222819785	4352.9895270057	3424.31756151516	3838.14591983319	4541.72874209644	5004.78289215181	8795.96894753534	0.997632778203094	0.996978242969021	0.997296539045874	0.997711123332392	0.997928026865847	0.998810333463147	231	49852	193	160	124	90	53	19	0	0	0	0	0	0	49776	49809	49845	49879	49916	49950	114	114	114	114	114	114
I9_ARTEMBTHR	50_60	UKBB	M13_BONEDENSOTH	-11.7775644855784	-11.7550244304417	-11.7334713044408	-11.6873792760662	-11.6933738385384	-11.5947237672016	2886.53923766512	2375.41592574543	2882.50023318377	4076.74115853868	4843.40527522628	9201.65959554139	0.996744506130113	0.996051590745571	0.996752149527479	0.997712592891141	0.998073678980887	0.998994610859441	186	50138	175	131	83	42	25	7	0	0	0	0	0	0	50032	50076	50124	50165	50182	50200	117	117	117	117	117	117
I9_ARTEMBTHR	50_60	UKBB	M13_BONEDISNAS	-12.9359197613191	-12.9708328508811	-12.9198815642349	-12.9547240180482	-12.9267531649467	-13.1225840600787	5167.0992990328	3763.86474379196	4407.28973845749	4740.29852420377	4742.30553356874	8127.08060051505	0.998002484705958	0.997250377605857	0.997661020746381	0.997819470363701	0.99782509922103	0.998711677269564	178	49779	137	129	101	83	62	24	0	0	0	0	0	0	49705	49713	49741	49759	49780	49818	115	115	115	115	115	115
I9_ARTEMBTHR	50_60	UKBB	M13_BURSOPATHY	-11.8989133784329	-11.9388303474023	-11.9518383047832	-11.978669574794	-12.016494570869	-11.8647809252469	4423.58824830092	3099.13270512251	3693.86410319567	4537.30526248141	4967.46772024545	9462.40597875702	0.997853790340951	0.996926306243182	0.997418375351376	0.997893554905973	0.998069888586668	0.998999543767392	114	41854	100	92	66	38	23	10	0	0	0	0	0	0	41783	41791	41817	41845	41860	41873	85	85	85	85	85	85
I9_ARTEMBTHR	50_60	UKBB	M13_CARTILAGE	-12.6979474456106	3.78209751466471	-12.6721905985214	-12.6316927985695	-12.74343446631	-12.7514730686251	5516.79369762537	1.02811775332396	3653.60413154248	3859.80815267833	4047.13398509027	7774.16966453595	0.998163518915095	0.00023446092072977	0.997232616180101	0.997388830151217	0.997487660935353	0.998691281594574	213	37843	157	146	140	120	79	29	1	1	0	0	0	0	37821	37832	37838	37858	37899	37949	77	77	78	78	78	78
I9_ARTEMBTHR	50_60	UKBB	M13_CERVICALGIA	-12.9659071857545	-12.9311406098738	-12.9362307947066	-12.8868403735873	-12.8927750406037	-12.7971424810146	4280.11443056042	3033.7044127094	3633.0481606867	4011.81319017424	4141.40780842716	6576.26013035145	0.997582942814905	0.996599033788511	0.997158970495601	0.997437020917574	0.997516079070097	0.998447349137443	292	41874	227	216	165	127	91	32	0	0	0	0	0	0	41842	41853	41904	41942	41978	42037	97	97	97	97	97	97
I9_ARTEMBTHR	50_60	UKBB	M13_CERVICDISC	-12.9928713174366	-13.0055238199395	-13.035156586681	-12.9818932239497	-13.0325675128922	-13.0117464406134	4037.60821321883	2835.96230514059	3249.04318239357	3798.55299451813	3831.35178318839	6091.62887881548	0.997432441934586	0.996340970304848	0.996798896874271	0.997273163748186	0.997285954164002	0.998295716317259	327	41890	247	237	194	141	97	48	0	0	0	0	0	0	41871	41881	41924	41977	42021	42070	99	99	99	99	99	99
I9_ARTEMBTHR	50_60	UKBB	M13_CHRONDROPATHIES	-12.9369362801758	-12.9719268553813	-12.9612828171437	-12.9518839395157	-12.9081684192286	-12.8834979557887	4040.98021333013	3033.22586610499	3244.27336802785	3510.70955428176	3503.50718290248	5659.82996924067	0.997445628648294	0.996587768577344	0.996812358650317	0.997056411353106	0.997060315720447	0.9981837731369	279	52469	202	190	166	137	105	48	0	0	0	0	0	0	52402	52414	52438	52467	52499	52556	144	144	144	144	144	144
I9_ARTEMBTHR	50_60	UKBB	M13_DEFORMDORSO	-12.9162554916514	-12.8964697639132	-12.8638200305261	-12.8532514400667	-12.8698993446642	-13.0127864822837	3683.81154999213	2776.14742362138	3288.25291317014	4192.49193331084	4444.57510847207	7387.54530221986	0.997202446546265	0.996293475981754	0.996878641185312	0.997553866536131	0.997689615005813	0.998594567527722	350	42146	305	253	182	123	69	25	0	0	0	0	0	0	42090	42142	42213	42272	42326	42370	101	101	101	101	101	101
I9_ARTEMBTHR	50_60	UKBB	M13_DISSYNOTENDNAS	-12.0434925336499	-11.9388056171993	-11.8830722078744	-11.9568437706393	-12.0442785295782	-12.244904088918	4506.65147516263	3104.5806336626	3764.27649089918	4232.66469727969	4049.12135761719	8126.65470640612	0.997867750509213	0.996931706300389	0.997481241315562	0.997746060925129	0.99762666295605	0.998797781303971	130	41834	100	92	72	55	39	15	0	0	0	0	0	0	41779	41787	41807	41824	41840	41864	85	85	85	85	85	85
I9_ARTEMBTHR	50_60	UKBB	M13_DORSALGIA	2.84579444529051	1.21736765849916	1.45938416315855	-14.0552719804084	-14.0566241652576	-14.0127065394278	0.615885295054778	1.01679090959519	1.01641085042295	2770.25784344705	2817.50580726201	4604.55068700997	3.82527504049611e-06	0.231203477203229	0.151053249152329	0.995951843824086	0.99601934560595	0.997571857558906	1903	43328	1501	1309	1027	769	550	234	5	2	1	0	0	0	43619	43811	44093	44351	44570	44886	106	109	110	111	111	111
I9_ARTEMBTHR	50_60	UKBB	M13_DORSALGIANAS	2.79595189304041	-14.084504603967	-14.0844311970311	-14.0189534327362	-14.0038435410573	-13.996156329344	1.02085623080099	3565.28665602997	4090.51882154911	5040.15868123397	5451.06046723034	9481.44826634764	0.00616582057463446	0.99684800112176	0.997252737736915	0.997780726205796	0.997950226688913	0.998822193332035	701	42379	590	486	367	250	164	63	1	0	0	0	0	0	42388	42492	42611	42728	42814	42915	101	102	102	102	102	102
I9_ARTEMBTHR	50_60	UKBB	M13_DORSOPATHY	0.879231925872279	0.956034858330741	0.428968805370189	1.76386920803585	0.61530104684046	-13.4954288521522	1.0191764514097	0.728809192468832	1.01487858541114	0.602921285250683	1.01296246007201	1747.96261027265	0.388308691215041	0.189595516090908	0.672528803559221	0.00343861036334713	0.543567379124662	0.993839864031042	4783	44908	3581	3218	2706	2196	1684	817	6	6	5	4	1	0	45992	46355	46867	47377	47889	48756	112	112	113	114	117	118
I9_ARTEMBTHR	50_60	UKBB	M13_DORSOPATHYOTH	1.76278957823767	1.1298582316026	0.588194798452207	0.796112622511959	0.725001452865826	-13.3564086533141	0.735480324843047	0.729329692924157	1.01536246028976	1.01542190834796	1.01325240795676	1691.14696543575	0.0165395414568079	0.121340018454544	0.562389871579627	0.433027486270338	0.474288341841019	0.993698500672938	4063	44160	2977	2711	2337	1930	1507	741	7	5	3	2	1	0	45130	45396	45770	46177	46600	47366	109	111	113	114	115	116
I9_ARTEMBTHR	50_60	UKBB	M13_DUPUTRYEN	-13.2447067415672	-13.2084894945267	-13.3010674871452	-13.2887037123321	-13.3459178664224	-13.2975836725806	4714.36663952977	3619.63195169053	4555.80703134201	5644.44851437655	6208.0114215653	11294.1729687733	0.997758398120518	0.99708842595311	0.997670511231028	0.998121545142382	0.9982847174578	0.999060583339182	234	42117	215	176	112	70	43	15	0	0	0	0	0	0	42051	42090	42154	42196	42223	42251	85	85	85	85	85	85
I9_ARTEMBTHR	50_60	UKBB	M13_ENTESOPATHYOTH	-12.2305359010133	3.45555552458033	-12.2344321603685	-12.2590838056701	-12.1812263544037	-12.1805992274126	3392.43653399498	1.01912173276612	2759.42426021109	3303.10669924671	3160.05209034549	5276.81700132315	0.997123443717172	0.000697095093508987	0.996462438672455	0.99703875407804	0.9969243581776	0.99815822617467	275	41885	209	187	161	121	89	36	1	1	0	0	0	0	41865	41887	41913	41953	41985	42038	85	85	86	86	86	86
I9_ARTEMBTHR	50_60	UKBB	M13_FIBROBLASTIC	-14.2065153710858	2.63845303977032	-14.1711020329244	-14.1401209590832	-14.1506141621157	-14.1440398267699	3642.5208304223	0.610613880948156	2786.73009642765	3063.50897869522	3167.84930981163	5116.47879793939	0.996888108244874	1.55334673092625e-05	0.995942608577413	0.996317247894547	0.996435904011257	0.997794323581273	1610	42577	1208	1118	981	813	583	252	3	3	0	0	0	0	42889	42979	43116	43284	43514	43845	87	87	90	90	90	90
I9_ARTEMBTHR	50_60	UKBB	M13_GANGLION	-12.9030669440008	-12.8737106137089	-12.8985197777165	-12.9433565785393	-12.9427364882347	-12.9930119459759	4859.77122675269	3476.747350185	4042.67241249034	4515.7879128961	4302.53769815075	5546.02646742861	0.997881557520831	0.997045597383938	0.99745427992261	0.99771307013576	0.997599836475964	0.998130749247642	281	41939	207	193	158	126	102	53	0	0	0	0	0	0	41928	41942	41977	42009	42033	42082	85	85	85	85	85	85
I9_ARTEMBTHR	50_60	UKBB	M13_GOUT	-14.4072396619591	-14.383422970103	-14.4144397139406	-14.4491977260863	-14.4564022633531	-14.5096882913711	5026.19332449266	3639.59962719359	4005.00714497352	4767.08044693857	4854.98041050353	8259.01711371252	0.997712921567834	0.996846828656265	0.997128336191628	0.997581585992282	0.997624187504269	0.998598253260041	669	38326	519	466	382	287	204	95	0	0	0	0	0	0	38395	38448	38532	38627	38710	38819	81	81	81	81	81	81
I9_ARTEMBTHR	50_60	UKBB	M13_HALLUXRIGIDUS	-12.8072220667406	-12.773191605981	-12.7522141887229	-12.7984152681098	-12.8756959994435	-12.8322987983682	6212.02878131736	4077.17541544388	5320.77797795494	6367.79500820754	9171.40724937024	11304.8987055927	0.998355017680306	0.997500348975726	0.998087726058373	0.998396359955541	0.998879853942414	0.999094313787434	161	37879	135	127	86	56	29	14	0	0	0	0	0	0	37828	37836	37877	37907	37934	37949	77	77	77	77	77	77
I9_ARTEMBTHR	50_60	UKBB	M13_HALLUXVALGUS	-13.65129678972	-13.6556075126472	-13.6584904504985	-13.6068224057246	-13.6056337590401	-13.5683867404133	5849.4764586362	3930.94800936917	4263.5072617368	5335.34068367624	5595.42423390709	9373.3217137937	0.99813792753365	0.997228257289969	0.997443916629056	0.997965141798072	0.998059894305586	0.998845019637123	595	38204	503	455	359	244	154	66	0	0	0	0	0	0	38219	38267	38363	38478	38568	38656	77	77	77	77	77	77
I9_ARTEMBTHR	50_60	UKBB	M13_HAMMERTOE	-11.768490677194	-11.7696840320784	-11.6667335300901	-11.675251080804	-11.6210519335283	-11.5488114607166	3780.63810738608	2654.3743766688	3239.15046803112	4177.9295938516	4677.67068597089	6782.8246569373	0.997516323545299	0.996462134925226	0.997126195116965	0.99777030937284	0.998017763754152	0.9986414783849	157	37925	139	118	87	55	32	15	0	0	0	0	0	0	37866	37887	37918	37950	37973	37990	77	77	77	77	77	77
I9_ARTEMBTHR	50_60	UKBB	M13_IMPINGEMENT	-13.8661275283779	2.2904346497434	-13.7516204230012	-13.7753558930523	-13.7084643056319	-13.6493745337366	4254.57346377276	1.01921046773082	3359.35925367842	3979.93516869675	4227.89669267363	6532.64379181842	0.997399610188564	0.0246231816340443	0.99673384888319	0.997238366612696	0.997412956452823	0.998332892833581	715	42153	553	513	432	330	213	99	1	1	0	0	0	0	42228	42268	42349	42451	42568	42682	86	86	87	87	87	87
I9_ARTEMBTHR	50_60	UKBB	M13_INTERVERTEB	-13.8178789587091	1.76606272983563	-13.7180427357196	-13.7556638608265	-13.6589359816022	-13.6101437534731	3230.68056309028	1.02010994294322	2555.29615380834	3063.43743145592	2921.77466143518	4549.24981812728	0.996587394372603	0.0834076409716737	0.995716597502111	0.996417294238336	0.996270001727114	0.997612945473205	1082	42496	839	750	616	444	329	144	1	1	0	0	0	0	42636	42725	42859	43031	43146	43331	102	102	103	103	103	103
I9_ARTEMBTHR	50_60	UKBB	M13_JOINTOTH	-14.5402520019041	-14.5308078090419	1.95595614501173	-14.5239115066546	-14.5412355472839	-14.5517054455369	4658.36859261982	3217.71322502055	1.02076312904092	4451.61334297518	4743.85075298662	6755.69725284745	0.997509552214735	0.996396861065585	0.0553434032601892	0.99739681250331	0.997554263451077	0.998281365831596	1611	39166	1296	1154	857	632	419	204	1	1	1	0	0	0	39400	39542	39839	40064	40277	40492	80	80	80	81	81	81
I9_ARTEMBTHR	50_60	UKBB	M13_KNEEDERANGEMENTS	-15.290110534441	-15.2774429859421	-15.2746875316256	-15.2726937404072	-15.3409418284856	2.52656355540095	5877.74270401527	4125.15484054315	4483.13027751527	5112.56741365656	5033.01698442557	1.01891252012888	0.997924419290984	0.997045054429908	0.997281494621342	0.997616495309056	0.997568003104781	0.0131505203809011	1837	38465	1384	1276	1082	872	634	304	0	0	0	0	0	1	38839	38947	39141	39351	39589	39919	79	79	79	79	79	78
I9_ARTEMBTHR	50_60	UKBB	M13_LATERALEPICOND	-12.040810192994	-12.0431802527078	-11.9970679413956	-11.9670912956835	-11.9094926759413	-11.9718896490515	5250.12235624492	3913.41664457497	3650.50568571678	4314.77844929878	3910.01731406374	5692.91881244775	0.998170105860658	0.997544587430289	0.997377826833165	0.997787060157741	0.997569733104264	0.998322094660269	106	41784	66	62	68	59	50	22	0	0	0	0	0	0	41739	41743	41737	41746	41755	41783	85	85	85	85	85	85
I9_ARTEMBTHR	50_60	UKBB	M13_LIMBPAIN	3.5659373623349	-13.3905863987138	3.3695337655935	-13.3432679104224	-13.3307340307665	-13.3698270646817	0.741548248684993	2567.90205601836	0.731524635193556	3514.15996336004	3597.31019406226	5887.32680480461	1.5185936282106e-06	0.995839368677583	4.10134428824258e-06	0.996970439027942	0.997043245661511	0.998188045308161	685	42447	558	485	354	257	179	76	4	2	2	0	0	0	42481	42554	42685	42782	42860	42963	89	91	91	93	93	93
I9_ARTEMBTHR	50_60	UKBB	M13_LOWBACKPAIN	-13.5793250884415	1.97309254350965	-13.5413362156037	-13.5295220856873	-13.4958579482958	-13.4513527821509	3152.55670104982	1.02006536573635	2596.34163988014	3004.60774812328	2857.86453674657	4454.53544264871	0.996563202074492	0.0530786497056	0.995838616170604	0.996407198139731	0.996232117887097	0.997590633067366	918	42363	699	638	517	397	302	139	1	1	0	0	0	0	42481	42542	42663	42783	42878	43041	100	100	101	101	101	101
I9_ARTEMBTHR	50_60	UKBB	M13_LOWBACKPAINORANDSCIATICA	2.90887645092668	1.62890181159769	1.85197335430862	-13.1384169383113	-13.1001480709411	-13.0592543136813	0.7312118202489	1.01306709308408	1.0127278415965	2072.86699938571	2040.12314398842	3165.07698113072	6.94510976855926e-05	0.107858977579798	0.0674448658336869	0.994942815992522	0.994876616104533	0.996707900664076	1150	52216	882	793	631	480	357	162	4	2	1	0	0	0	52340	52429	52591	52742	52865	53060	140	142	143	144	144	144
I9_ARTEMBTHR	50_60	UKBB	M13_MENISCUSDERANGEMENTS	-15.3000940233245	-15.2814583025832	-15.2776593939141	-15.2862397299079	-15.3580910736634	2.63803369505667	6084.8029364235	4287.55427480651	4655.12886302233	5357.63698496803	5288.02453265847	1.0185498105414	0.997993740132007	0.997156231023508	0.997381428735512	0.997723504194197	0.99768269484223	0.0095978755232876	1681	38411	1285	1182	1000	785	565	261	0	0	0	0	0	1	38728	38831	39013	39228	39448	39752	79	79	79	79	79	78
I9_ARTEMBTHR	50_60	UKBB	M13_MUSCLE	4.53241287899663	-12.0266446210722	-12.1027529630364	-12.0683828017912	-12.2488765497989	-12.435657284932	1.02592265754944	3047.93169111531	3567.22145009228	4191.9696829881	3766.1225801023	6572.2890071382	9.96693765699679e-06	0.996851684967635	0.99729296839527	0.997702950226709	0.997404977653199	0.998490295691537	142	41893	115	98	82	57	40	16	1	0	0	0	0	0	41830	41847	41863	41888	41905	41929	89	90	90	90	90	90
I9_ARTEMBTHR	50_60	UKBB	M13_MUSCULOSKELEOTH	-11.9497914172991	-11.9367776457346	-11.9965300834866	-11.9697583906512	-12.0900418872106	-11.7698187795247	3511.46190204154	2593.01076248334	2926.73048234357	3494.34760348004	3555.25015126998	6395.13966686558	0.997284738966428	0.996326996752849	0.99672951800953	0.997266881311487	0.997286705925431	0.998531548664246	121	52936	96	91	73	50	36	14	0	0	0	0	0	0	52813	52818	52836	52859	52873	52895	148	148	148	148	148	148
I9_ARTEMBTHR	50_60	UKBB	M13_MUSCULOSKELETAL	1.44682530779794	0.792997486975458	0.58595940001125	0.838494529886599	0.120709274705714	-14.0696339041712	0.630104282068717	0.62266059257277	0.745034768992567	0.744890462706123	1.02369099360772	1816.87048317076	0.0216662757603689	0.202818335049973	0.431582829851873	0.260308817638889	0.906134426445076	0.993821336427551	11780	34144	9018	8179	6730	5334	3915	1881	8	6	3	2	1	0	36835	37674	39123	40519	41938	43972	63	65	68	69	70	71
I9_ARTEMBTHR	50_60	UKBB	M13_MYALGIA	-11.9759544698451	-11.9623605135204	4.60539725481207	-11.987836436761	-11.9542556335007	-12.0671867840814	4195.98834463645	3571.99670379342	1.0209698069499	4891.05303175704	4943.85691628884	7291.78087096975	0.997722725752732	0.997327946883751	6.4581608695752e-06	0.998044408847802	0.998070715461046	0.99867957940551	127	41841	106	84	67	45	27	12	1	1	1	0	0	0	41776	41798	41815	41837	41855	41870	85	85	85	86	86	86
I9_ARTEMBTHR	50_60	UKBB	M13_OSTEOCHONDRO	2.08521108131361	-13.5892818695297	-13.6086647084939	-13.6673876417874	2.38220719599011	-13.7110104525935	1.01584451670968	1955.44938200514	2314.47683530982	2859.6867101554	1.01175706228757	4725.83309126393	0.0401029199838369	0.994455192232309	0.99530862407695	0.996186660576495	0.0185464010917125	0.997685109060289	1388	51688	1166	958	677	459	296	135	1	0	1	1	1	0	51777	51985	52266	52484	52647	52808	132	133	132	132	132	133
I9_ARTEMBTHR	50_60	UKBB	M13_OSTEOPOROSIS	-12.7770911893712	-12.7626790611948	-12.7760226210463	-12.8385241617961	-12.9058931121354	-13.0407710370648	2734.93715770438	2205.55506681023	2967.8375885982	4389.54289760962	5129.43632088727	9558.73093445324	0.996272453032761	0.99538298186211	0.996565256888504	0.997666352545958	0.997992488579881	0.998911463591239	512	50875	475	364	204	105	48	20	0	0	0	0	0	0	50791	50902	51062	51161	51218	51246	121	121	121	121	121	121
I9_ARTEMBTHR	50_60	UKBB	M13_OTHCONN	-11.7370397764759	-11.7777210209663	-11.7785621265913	-11.794406465394	-11.8017664177322	-11.5961862418087	2785.36466913299	2170.84839839597	2707.72925517846	3485.59484250764	4447.03725692963	12542.4734451536	0.996637863897336	0.995671178296065	0.996529230825812	0.997300157565756	0.997882537155037	0.999262313235995	180	52865	165	136	90	57	26	4	0	0	0	0	0	0	52735	52764	52810	52843	52874	52896	145	145	145	145	145	145
I9_ARTEMBTHR	50_60	UKBB	M13_OTHERBONE	-12.9267526155814	-12.9515428531918	-12.9440161507747	-12.9623624254564	-12.9310549002083	-12.9857275246446	3320.11306613554	2482.89341649948	2803.1634437171	3140.8834941079	3150.30635027287	4864.98246789827	0.996893470171262	0.995838005309091	0.996315664731588	0.996707155960568	0.996724934358683	0.997870269981919	460	49987	350	306	244	191	147	68	0	0	0	0	0	0	49981	50025	50087	50140	50184	50263	116	116	116	116	116	116
I9_ARTEMBTHR	50_60	UKBB	M13_OTHERJOINT	-14.5062261926244	1.35201587662083	0.909972882841179	-14.4893904876671	-14.5289959819609	1.92322247224671	2817.98805145964	0.733302570587508	1.01951051584723	2555.37487766543	2573.90803488218	1.01670318701672	0.99589272822118	0.0652217176009453	0.37209359588964	0.995475889225287	0.99549618717545	0.0585407912448617	3993	40239	3105	2853	2285	1763	1228	585	3	3	1	0	0	1	41039	41291	41859	42381	42916	43559	85	85	87	88	88	87
I9_ARTEMBTHR	50_60	UKBB	M13_POLYARTHROPATHIES	2.16661733538077	-14.7364948080136	-14.7538390360165	1.60056329380528	-14.7680187324318	-14.8125577718425	0.736916443622977	2463.66604754845	2866.65746886889	1.01672502689463	3826.46182252799	6701.67751028467	0.00328092972305412	0.995227457233799	0.995893542030222	0.115433319004645	0.996920616111051	0.99823645624383	2465	40566	2072	1787	1328	892	551	232	2	0	0	1	0	0	40870	41155	41614	42050	42391	42710	87	89	89	88	89	89
I9_ARTEMBTHR	50_60	UKBB	M13_PSORIARTH	-11.9831321120238	-11.9996803985003	-11.8942672588662	-11.9366395311093	-11.8703992442439	-11.7266130221149	5168.24452991368	3441.06749141948	4223.14497906133	5246.73623639168	5151.27829317959	6803.08750876217	0.998150020286345	0.997217624954018	0.997752802778908	0.998184766349076	0.99816138842315	0.998624671689808	110	37868	84	76	55	43	28	15	0	0	0	0	0	0	37817	37825	37846	37858	37873	37886	77	77	77	77	77	77
I9_ARTEMBTHR	50_60	UKBB	M13_PSORIARTH_ICD10	-11.972967513857	-11.9873338100444	-11.9207229605734	-11.9147452234131	-11.8806266160924	-11.7128597560926	3917.63817002532	2792.51004306061	3443.41110444509	4047.51001116786	4070.27813752856	6116.33909711128	0.997561533086892	0.996574952623071	0.997237814040523	0.99765125286817	0.997671079280347	0.998472042818135	110	53114	85	76	55	43	28	14	0	0	0	0	0	0	52991	53000	53021	53033	53048	53062	148	148	148	148	148	148
I9_ARTEMBTHR	50_60	UKBB	M13_RADICULOPATHY	-11.9605580406239	-11.9153680699753	-11.8854531767986	-11.9004764587961	-11.9335327503676	-11.7743035841019	3111.26723567654	2439.01374490699	3011.741565	3546.32797574821	3557.08716123957	7713.8418936322	0.996932722144734	0.996102092322077	0.996851258725805	0.997322529479235	0.997323213279649	0.998782120307167	177	41812	148	128	85	64	43	18	0	0	0	0	0	0	41744	41764	41807	41828	41849	41874	97	97	97	97	97	97
I9_ARTEMBTHR	50_60	UKBB	M13_RHEUMA	3.57588440561443	-13.0661468363707	-13.0637435153624	-13.0103577401872	-12.9948721157034	-13.1250028128184	1.02762275109297	3086.47229101649	3536.55654108623	4356.69531894976	5043.17065414961	8511.68609805187	0.000501856102699425	0.996622277892723	0.997052687994193	0.997617288476169	0.997944071880918	0.99876966410249	451	38261	380	320	245	154	95	43	1	0	0	0	0	0	38253	38313	38388	38479	38538	38590	78	79	79	79	79	79
I9_ARTEMBTHR	50_60	UKBB	M13_RHEUMA_INCLAVO	3.1302350945809	-13.0004132725149	-12.9967298635788	-12.9607612110548	-12.9649887756083	-13.0136084547559	1.01515999127779	2477.91550977782	2870.07784733253	3587.8818352497	4058.27976495838	6643.28714085559	0.00204588383432113	0.995813908340872	0.996386908226896	0.997117751015588	0.997451002055577	0.998437016132902	451	52798	380	320	245	154	95	43	1	0	0	0	0	0	52721	52781	52856	52947	53006	53058	147	148	148	148	148	148
I9_ARTEMBTHR	50_60	UKBB	M13_ROTATORCUFF	-13.097197433709	-13.0925937317546	-13.0950719381795	-13.1221796332504	-13.1402827757382	-13.0495514106202	3511.12696879183	2546.13075100278	3183.45351701664	3653.69134542312	4448.09594479993	8191.0927852324	0.997023739818937	0.995897173639347	0.996717927181694	0.997134415298026	0.997642943490426	0.998728859327505	435	42163	385	336	234	164	89	27	0	0	0	0	0	0	42127	42176	42278	42348	42423	42485	86	86	86	86	86	86
I9_ARTEMBTHR	50_60	UKBB	M13_SCIATICA	4.26676651576628	-12.7021814175944	3.35763998538903	-12.6751536699048	-12.5725196710932	-12.4839136170864	0.742356018149105	2616.26278473579	1.01720995331025	3626.03225859838	3773.36434866436	6174.30937974691	9.05182977139799e-09	0.99612621687524	0.000963983089469771	0.997210921442034	0.997341523413007	0.998386748292957	329	42053	261	225	165	116	78	36	3	1	1	0	0	0	42019	42055	42115	42164	42202	42244	99	101	101	102	102	102
I9_ARTEMBTHR	50_60	UKBB	M13_SCOLIOSIS	-11.841125046616	-11.8181720400835	-11.7370693250457	-11.7134610096193	-11.6886310569245	-11.5896121905383	3525.38587214139	2750.27762652085	3276.11582910309	4385.93815829292	5134.03951791504	7921.35260627531	0.997320057027696	0.996571434135389	0.997141491064748	0.9978691038848	0.998183463495377	0.998832627482573	129	41855	111	93	69	43	23	10	0	0	0	0	0	0	41774	41792	41816	41842	41862	41875	99	99	99	99	99	99
I9_ARTEMBTHR	50_60	UKBB	M13_SHOULDER	-14.1918640327186	1.14617418317047	1.34928055658232	-14.1255763751313	-14.0984898766916	-14.077938365834	2978.37286397402	1.01911075945826	1.02022501008607	2543.32273660283	2621.58046271297	4094.54649346902	0.996198116599835	0.260724370969206	0.185990952060163	0.995568583885651	0.995709110080391	0.997256705337861	2240	42767	1687	1596	1359	1128	796	347	2	2	1	0	0	0	43232	43323	43560	43791	44123	44572	86	86	87	88	88	88
I9_ARTEMBTHR	50_60	UKBB	M13_SHOULDERBURSITIS	-12.0264640271147	-12.0109936032534	-11.9584731490885	-11.9468322455387	-11.9952622451821	-11.9475511214699	3450.73497384172	2528.50765143408	2905.29060566607	3606.02756901563	4900.60723525162	10908.7327317062	0.997219227029825	0.996209878854982	0.996715834851268	0.997356599366168	0.998047012435021	0.999126134546709	176	41865	146	137	106	74	44	10	0	0	0	0	0	0	41810	41819	41850	41882	41912	41946	85	85	85	85	85	85
I9_ARTEMBTHR	50_60	UKBB	M13_SHOULDERNAS	-12.9938837701782	-12.9737476720868	-12.9991790498305	-13.0248898047268	-12.9724660069684	-12.8985482343196	5890.53180609285	4260.47927113248	5218.71902133024	5358.14895867116	5013.74649266989	6864.63339875781	0.998239953338967	0.997570335094604	0.998012570996962	0.998060459250635	0.997935571970186	0.99850078717402	179	41853	135	128	96	79	66	33	0	0	0	0	0	0	41812	41819	41851	41868	41881	41914	85	85	85	85	85	85
I9_ARTEMBTHR	50_60	UKBB	M13_SOFTOVERUSE	3.79959616214472	1.99791649497527	-13.8676303417611	-13.8811849024857	-13.8779656916159	-13.9500979706581	0.620864338972749	1.01907743923883	3102.83588983298	3293.19955405043	3197.01960031213	4787.82322293869	9.36639229691102e-10	0.0499356391930808	0.996433994029619	0.996636842031348	0.996536467970347	0.997675237466897	965	42171	710	677	572	490	367	175	4	1	0	0	0	0	42336	42369	42474	42556	42679	42871	86	89	90	90	90	90
I9_ARTEMBTHR	50_60	UKBB	M13_SOFTTISSUE	2.04677249843892	1.09137984651863	0.191411872559149	0.412463006961074	1.13923604452942	-13.4981806175499	0.540738914580682	0.605874491578084	1.01693716444097	1.01605881130395	0.727236837828983	1666.03942848696	0.000153622067407205	0.0716508954074613	0.850701142906226	0.684783726649683	0.117225324028167	0.993535643932602	6596	45331	5026	4655	3907	3178	2278	1021	8	6	3	2	2	0	46794	47165	47913	48642	49542	50799	99	101	104	105	105	107
I9_ARTEMBTHR	50_60	UKBB	M13_SOFTTISSUENAS	-13.0316140943857	-13.0071431126593	-12.9912089225961	-12.9913940505198	-13.0912364869405	-13.022486018298	3371.5953246117	2650.04396283546	3169.79734445593	3679.84839893589	4017.95584581687	6323.05192789462	0.996916089625712	0.996083779308959	0.996729931007976	0.997183141781964	0.997400350478001	0.998356737646577	517	42343	430	351	249	185	119	47	0	0	0	0	0	0	42340	42419	42521	42585	42651	42723	90	90	90	90	90	90
I9_ARTEMBTHR	50_60	UKBB	M13_SOFTTISSUEOTH	2.81021537207298	-14.0733665147705	2.58077554526732	-14.0689919583297	2.35188050354298	-14.1416766106094	0.742149344889831	2495.01683864092	0.732394543723267	3416.73212366467	1.01565799852952	6212.48464574599	0.000152728724198276	0.995499484354842	0.000425484900274043	0.996714580089471	0.0205788897922065	0.99818375153737	1575	43191	1307	1123	828	594	381	148	4	3	3	1	1	0	43362	43546	43841	44075	44288	44521	93	94	94	96	96	97
I9_ARTEMBTHR	50_60	UKBB	M13_SPINSTENOSIS	-13.0154035381665	-13.0174836869182	-13.0579435780824	-13.0643371699137	-13.0991819953831	-13.1855056654507	3202.11070059527	2384.35382211591	2914.26868184857	3653.22359061574	4103.57831425795	7016.69400655036	0.996756901334194	0.995643936079997	0.996424936115311	0.99714668143112	0.997453047919891	0.998500646430461	462	42277	388	332	235	158	95	36	0	0	0	0	0	0	42253	42309	42406	42483	42546	42605	98	98	98	98	98	98
I9_ARTEMBTHR	50_60	UKBB	M13_SPONDYLINFLAMNAS	-11.8545469881001	-11.8268702135187	-11.8058932712698	-11.8178866072803	-11.8511805079057	-11.5524584194514	3292.28763328655	2609.57083006315	3112.4364305456	3915.86282975804	4343.86553249069	12046.6772778429	0.997127061595996	0.996383909287654	0.996973522965195	0.997592026237517	0.997823168752989	0.999234849030416	145	41882	131	106	74	50	28	7	0	0	0	0	0	0	41798	41823	41855	41879	41901	41922	98	98	98	98	98	98
I9_ARTEMBTHR	50_60	UKBB	M13_SPONDYLOLISTHESIS	-11.9367922327061	-11.9128055828595	-11.9077044557961	-11.8687324247303	-11.8810582116783	-12.2249253358917	3201.94033128531	2373.77793473599	2779.55569734761	3716.40472853767	3775.15164581654	7468.48713460694	0.997025503544219	0.995995832797372	0.996581847779755	0.997451875413919	0.997488922789454	0.998693969119725	174	41937	154	128	91	61	33	9	0	0	0	0	0	0	41859	41885	41922	41952	41980	42004	98	98	98	98	98	98
I9_ARTEMBTHR	50_60	UKBB	M13_SPONDYLOPATHY	-15.1347773514831	-15.1212397743031	-15.1423404361924	2.55791132618611	-15.13036445009	-15.1531475756003	4732.39399589761	3547.88667022452	4078.50334788756	0.727991706350547	5083.22131358528	9330.59232633458	0.997448271507986	0.996599393286523	0.997037684939457	0.000441987313175126	0.997625075592204	0.998704213327453	1794	43404	1491	1278	969	694	475	171	0	1	2	2	0	0	43599	43812	44121	44396	44615	44919	108	107	106	106	108	108
I9_ARTEMBTHR	50_60	UKBB	M13_SPONDYLOSIS	-14.5542021155895	-14.5441155732526	-14.5523474967384	2.16871163277777	-14.5422661307833	-14.5951726538157	4147.20396828822	3102.55710450464	3552.71809066799	1.01497658507165	4354.58745416038	7994.80186224108	0.99719990880238	0.996259703730338	0.996731780955869	0.0326215048684592	0.997335447231236	0.998543396490003	1310	42910	1093	934	714	513	354	128	0	0	1	1	0	0	43021	43180	43400	43601	43760	43986	106	106	105	105	106	106
I9_ARTEMBTHR	50_60	UKBB	M13_SYNOTEND	-14.118522464306	-14.1124893136143	-14.1008752389066	2.72187930923631	2.01449759108984	-14.1755917941072	3421.23598488016	2466.67517048176	2744.8714361315	0.733709186298617	1.01664638746431	5114.42134418399	0.996707353958639	0.995435120098686	0.995901148223937	0.000207462158625581	0.0475338216740282	0.997788513970609	1677	42696	1327	1223	988	751	531	231	1	2	2	2	1	0	42957	43061	43296	43533	43753	44053	88	87	87	87	88	89
I9_ARTEMBTHR	50_60	UKBB	M13_SYSTCONNECT	-11.7925404634746	-11.8294930920994	-11.8533442196268	-11.845945431419	-11.919973197385	-11.8270691200247	2481.31825512325	1934.62668033976	2388.68889020305	3037.93723516043	3591.73199035015	10424.1898182744	0.996208043635938	0.995121275240897	0.996040689278832	0.996888785947721	0.997352044877941	0.999094736954109	225	52943	205	168	113	73	35	5	0	0	0	0	0	0	52818	52855	52910	52950	52988	53018	145	145	145	145	145	145
I9_ARTEMBTHR	50_60	UKBB	M13_TENDOSYNOVITISNAS	-13.1842070549348	-13.1708283339111	-13.1486838921737	4.40825867560755	-13.1950628528117	-13.1890125001471	4344.05422538064	3178.65221896018	3662.93507475181	0.735301260325062	4715.95803705669	6911.84655467696	0.997578423619905	0.996693953982317	0.997135873520126	2.03268227293657e-09	0.997767553674218	0.998477497586682	355	42003	278	258	202	138	95	50	1	2	2	2	0	0	41992	42012	42068	42132	42175	42220	87	86	86	86	88	88
I9_ARTEMBTHR	50_60	UKBB	M13_TOEDEFORMOTH	-12.3280761087675	4.21358237813771	-12.3283580141486	-12.3155156848972	-12.2605390033422	-12.3356026880184	5346.52977733348	1.02372233162446	4397.87463024993	5527.02316186524	4924.8371600885	8033.82856866782	0.998160232284308	3.85600231216555e-05	0.997763330139326	0.998222125834439	0.998013643019055	0.998774882612768	148	37909	117	111	84	61	46	19	1	1	0	0	0	0	37862	37868	37895	37918	37933	37960	77	77	78	78	78	78
I9_ARTEMBTHR	50_60	UKBB	M13_TRIGGERFINGER	-12.4734199081652	-12.4784778264492	-12.4105718601386	-12.4586570644983	4.10829136630499	-12.5229717943075	3633.81279153449	2578.73727251706	3003.95945481875	3571.27490497861	1.01512303774403	8024.5184670716	0.997261188126134	0.996139061528226	0.996703625445801	0.997216526248583	5.18589449872783e-05	0.998754830980166	273	41990	240	216	157	112	66	17	0	0	0	0	1	0	41936	41960	42019	42064	42110	42159	87	87	87	87	86	87
I9_ARTEMBTHR	50_60	UKBB	MIGRAINE_UNSPE	2.9744885478733	-12.9354788368001	-12.9164070613498	-12.9314935493323	3.11220203697837	-12.9910472871798	1.01829073556415	2128.52577774516	2465.86158103254	2942.47359947664	1.0112820420275	5542.1248211466	0.00348842405141838	0.995151125051532	0.995820627269988	0.996493492468397	0.00208757615039264	0.998129716146537	631	52841	513	454	348	244	164	62	1	0	0	1	1	0	52811	52870	52976	53080	53160	53262	147	148	148	147	147	148
I9_ARTEMBTHR	50_60	UKBB	MULTIMORB	1.40433667940461	1.2437511290366	1.56336432585467	0.843451870663162	0.91648896792915	-13.3703452227585	0.738363571456167	0.610974450099296	0.610880295807842	1.01967103262963	1.01757101856418	2004.33510817177	0.0571766141511374	0.0417820611415782	0.0104913624467565	0.408134831326402	0.367767317000869	0.994677580178709	6363	41672	5295	4485	3338	2332	1528	663	9	7	5	2	1	0	42666	43476	44623	45629	46433	47298	65	67	69	72	73	74
I9_ARTEMBTHR	50_60	UKBB	N14_ABNORMALBLEED	-14.026255190543	-14.0264887523848	-14.0271874857609	-14.0246103901818	-14.0203091937335	-14.020208708705	11606.8099399882	7360.83166268811	6623.52527031298	6379.45473505894	5887.64074751921	8091.24001144132	0.999035796244067	0.998479585927563	0.998310255112869	0.998245929855635	0.998099989766605	0.998617455117605	322	19950	196	207	206	191	160	78	0	0	0	0	0	0	20045	20034	20035	20050	20081	20163	31	31	31	31	31	31
I9_ARTEMBTHR	50_60	UKBB	N14_ACUTERENFAIL	2.75728944651174	2.35964622752405	-12.245153836085	-12.165320076918	-12.2219836719347	-12.0537002959113	1.0152217511827	1.01174485789201	2114.07577309484	3005.2861698924	3875.33399032338	9209.42938913512	0.00660863045052611	0.0196873206518388	0.995378517324723	0.996770192916986	0.997483645039923	0.998955694406854	633	51334	598	371	195	99	45	13	2	1	0	0	0	0	51251	51478	51654	51750	51804	51836	116	117	118	118	118	118
I9_ARTEMBTHR	50_60	UKBB	N14_BENIGNMAMDYSP	-14.0330021272748	-14.0285148002545	-14.0279272547051	-14.0264855652913	-14.0206481398499	-14.0183534683277	8959.54300146034	5888.05336587613	6055.76198534679	6162.66319413198	5640.79540656851	8824.75321522607	0.998750303318002	0.998099010982921	0.998151734398786	0.998183982109742	0.998016796150542	0.998732539842941	323	25948	201	210	199	196	169	80	0	0	0	0	0	0	26026	26017	26028	26031	26058	26147	44	44	44	44	44	44
I9_ARTEMBTHR	50_60	UKBB	N14_BREAST	-15.1017254868369	-15.0954054619295	-15.0921587969907	-15.0883282489303	-15.0762963083545	-15.0657071781731	7955.60685165484	5375.88447947709	5439.15293296843	5528.36901902781	5087.53458493799	7372.31413104677	0.998485417065508	0.997759554697421	0.997786091843734	0.997822372354131	0.997635568613476	0.998369482556663	1181	26223	738	722	709	690	601	319	0	0	0	0	0	0	26622	26638	26651	26670	26759	27041	44	44	44	44	44	44
I9_ARTEMBTHR	50_60	UKBB	N14_BREASTDISOTH	-15.0517058189261	-15.0514831041253	-15.0509809943461	-15.0490510103067	-15.0437620087062	-15.0375173086195	10728.5293941943	7177.30421649115	7236.06230594257	7336.86981755157	6964.92178348933	9911.78376432336	0.998880599632467	0.99832676213502	0.998340404464006	0.998363416915552	0.998276624421181	0.998789501609808	637	26060	391	376	377	369	319	168	0	0	0	0	0	0	26262	26277	26276	26284	26334	26485	44	44	44	44	44	44
I9_ARTEMBTHR	50_60	UKBB	N14_CALCUKIDUR	-13.3927396357482	-13.3801903919973	-13.4013659821812	2.76293983652181	-13.3770035500646	-13.4396434943116	3133.79645653586	2305.74443219992	2655.82062412815	1.0140980479255	2981.01457271817	4819.61282518266	0.996590133468255	0.995369917295197	0.995973863017482	0.00643932180860719	0.996419585171023	0.997775076434858	570	51783	450	391	302	215	167	78	0	0	1	1	0	0	51762	51821	51910	51997	52045	52134	141	141	140	140	141	141
I9_ARTEMBTHR	50_60	UKBB	N14_CERVICAL_DYSPLASIA_ALL	-13.0164377540057	-13.0157870316281	-13.0180923782598	-13.0173483149605	-13.0114085917025	-13.0094172069031	8865.48911918927	6180.15392396458	5723.16280970937	5681.92994337183	4748.8371412968	5767.50693962461	0.998828534912214	0.998319606927298	0.998185107377133	0.998172041496324	0.99781386711496	0.998200261492357	175	29219	85	82	96	98	102	66	0	0	0	0	0	0	29261	29264	29250	29248	29244	29280	48	48	48	48	48	48
I9_ARTEMBTHR	50_60	UKBB	N14_CERVICAL_HSIL	-13.0096035350338	-13.0101360088586	-13.012430665921	-13.0125745323206	-13.0081942093451	-13.0068769045331	10359.3473327956	7256.46260823583	6882.88739229913	6732.32920231546	5739.92568279779	6567.2496714548	0.998997991018077	0.99856947087659	0.998491561644069	0.998457810731036	0.998191783480701	0.998419737332868	121	29371	55	54	63	66	69	50	0	0	0	0	0	0	29388	29389	29380	29377	29374	29393	49	49	49	49	49	49
I9_ARTEMBTHR	50_60	UKBB	N14_CHRONKIDNEYDIS	2.6994532994442	-13.1576631017992	-13.1402829617299	-13.1000293088309	-13.1830398850432	-13.0751782496654	1.01647582914502	2117.58097383189	2569.01894133976	3116.55469292462	3519.59484897291	6146.66120321947	0.00791443473267931	0.995042348404981	0.995918915576993	0.996646206666522	0.997011440280788	0.998302741172411	689	51092	601	492	340	226	141	44	1	0	0	0	0	0	51077	51186	51338	51452	51537	51634	102	103	103	103	103	103
I9_ARTEMBTHR	50_60	UKBB	N14_CYSTITIS	3.16997079078353	-12.8570138110698	2.65685390687282	2.85037422417827	-12.813488169768	-12.8010044831434	1.02422481729806	2121.52339392935	1.01899655949601	1.0188790041692	2436.26615354691	3435.44063471371	0.00196816148604134	0.995164630258495	0.00912530415744116	0.00514903471344622	0.995803563074904	0.997026960646129	719	46931	511	496	427	357	289	158	2	1	2	1	0	0	47023	47038	47107	47177	47245	47376	114	115	114	115	116	116
I9_ARTEMBTHR	50_60	UKBB	N14_CYSTKID	-12.2188594780173	-12.1749849159131	-12.182171808802	-12.1540694500651	-12.2559945433735	-11.8889332621713	3040.1886470123	2473.09412853357	3060.62920772516	4252.87573295401	4289.45437369031	8957.00870797164	0.996793221009239	0.996072048717458	0.996824201666179	0.99771977086244	0.99772025654872	0.998940941801203	157	52791	142	109	65	38	25	9	0	0	0	0	0	0	52667	52700	52744	52771	52784	52800	139	139	139	139	139	139
I9_ARTEMBTHR	50_60	UKBB	N14_DYSPLACERVUT	-14.0169154368494	-14.0166157169423	-14.0164818623316	-14.0169218372925	-14.0142160066054	-14.013538571374	14038.9751215219	9693.800591778	8550.89367404868	8856.12296240191	6615.75124508941	8736.1437537113	0.999203369301377	0.99884631035347	0.998692121561462	0.998737158359018	0.998309833939234	0.998720123937003	191	19931	103	105	118	113	119	66	0	0	0	0	0	0	19988	19986	19973	19978	19972	20025	31	31	31	31	31	31
I9_ARTEMBTHR	50_60	UKBB	N14_ENDOMETRIOSIS	-14.0284057459544	-14.0264965523133	-14.0288072434843	-14.028956975801	-14.0262743436272	-14.0224705240228	10004.8684305694	6946.65298447155	6829.49062872571	6328.42424397849	5324.66257812942	6997.31348001658	0.998881240191475	0.99838893385613	0.998361025522581	0.998231237575794	0.997898207701001	0.998401057022984	359	19976	190	195	230	227	192	108	0	0	0	0	0	0	20113	20108	20073	20076	20111	20195	32	32	32	32	32	32
I9_ARTEMBTHR	50_60	UKBB	N14_ENDOMETRIOSIS_UTERUS	-14.0168195836889	-14.0156649927862	-14.0168688713738	-14.0167834552974	-14.0149171273762	-14.0121739414627	11942.3321618602	8586.79565719141	8669.41786361845	8426.2681508603	7515.41090508744	10845.7089126489	0.999063516135876	0.998697665789658	0.99870996662445	0.998672749341335	0.99851208674324	0.998969168891493	209	19948	131	129	139	124	99	51	0	0	0	0	0	0	19995	19997	19987	20002	20027	20075	31	31	31	31	31	31
I9_ARTEMBTHR	50_60	UKBB	N14_FEMALEGENINF	-14.1294968237796	2.65839613341846	-14.1314018152393	2.80835452171684	-14.138850693804	-14.1380353197838	6673.23443098936	1.0427342796051	4491.83120657647	1.0359066738846	4566.75604727342	6788.26653057637	0.998310609486205	0.0107893804788434	0.997489841400306	0.00670783747651011	0.997529722950644	0.99833823378978	583	28824	375	369	360	325	264	129	1	1	0	1	0	0	28981	28987	28996	29031	29092	29227	50	50	51	50	51	51
I9_ARTEMBTHR	50_60	UKBB	N14_FEMALEGENNONINF	-16.2481509544129	-16.2336890436727	0.968524736224891	1.10275687547413	-16.2031807479332	-16.1869873958408	7668.17354205069	5249.76114338332	1.05132516684101	1.04558230079443	5300.27470732575	7385.36934054308	0.998309357630467	0.99753272789816	0.356924175879666	0.291570767850958	0.997560834422427	0.998251226662743	3511	21145	2339	2301	2188	1931	1548	837	2	2	2	1	0	0	22282	22320	22433	22690	23073	23784	33	33	33	34	35	35
I9_ARTEMBTHR	50_60	UKBB	N14_FEMALE_GENITAL_DYSPLASIA_ALL	-14.0260600470087	-14.0238467170978	-14.0251441851813	-14.0255662435167	-14.0182021868402	-14.0154982861214	11369.4104337403	7676.78048074773	7193.82523255411	7348.72001862361	6176.50559431179	7833.69211082915	0.999015676847369	0.998542435258734	0.998444438312366	0.99847718025182	0.998189122097939	0.998572481076576	270	28555	141	142	159	153	159	98	0	0	0	0	0	0	28638	28637	28620	28626	28620	28681	46	46	46	46	46	46
I9_ARTEMBTHR	50_60	UKBB	N14_FEMALE_GENITAL_HSIL	-13.0099634781869	-13.0106589333912	-13.0130123055855	-13.0134049397236	-13.0090074125979	-13.0075450638804	9413.07328292655	6578.43748438634	6457.48686318509	6466.48039842804	5579.37904939736	6461.27274910334	0.99889723097027	0.998421966136219	0.998392118358002	0.998394306139256	0.998139635850299	0.998393735603945	135	29349	65	65	74	72	73	53	0	0	0	0	0	0	29372	29372	29363	29365	29364	29384	47	47	47	47	47	47
I9_ARTEMBTHR	50_60	UKBB	N14_FEMGENPAIN	-14.0193379351947	-14.0205639363854	-14.0221430948932	-14.0208524541432	-14.0199453611593	-14.0173976156345	14194.7481180917	9118.76384067567	8263.30274768244	7658.69156054151	5835.61619961018	7553.12435160422	0.999211975346121	0.998773212325011	0.998646056370313	0.998539304610306	0.998083100943704	0.998519253993516	256	19952	116	124	149	164	161	103	0	0	0	0	0	0	20061	20053	20028	20013	20016	20074	31	31	31	31	31	31
I9_ARTEMBTHR	50_60	UKBB	N14_FEMGENPROL	-15.1798780852219	-15.1789755488797	-15.1792486512828	2.67456011656893	-15.1776419369498	-15.1765240752517	8635.77421114156	5964.30741114201	6843.68188663066	1.04469592730096	7430.28842892153	11991.2232891815	0.998597487170725	0.997969410975864	0.99823029789902	0.0104632227335676	0.998370184702085	0.998990168832531	959	20555	764	701	568	448	304	131	1	1	1	1	0	0	20718	20781	20914	21034	21178	21351	31	31	31	31	32	32
I9_ARTEMBTHR	50_60	UKBB	N14_GENITOURINARY	1.75283727278124	1.39586619036376	0.225770228252734	0.48098304551427	0.411299481743048	-14.1525610561337	0.618674227707196	0.537426519095401	1.01963053420914	1.02002549538856	1.01778628261575	2224.55511042672	0.00460823401444264	0.00939555994229563	0.824762645252813	0.637255005709443	0.686130482804566	0.994923913668895	7614	35381	5591	5071	4330	3567	2775	1416	9	7	3	2	1	0	37320	37840	38581	39344	40136	41495	75	77	81	82	83	84
I9_ARTEMBTHR	50_60	UKBB	N14_GLOMERULAR	-11.6656407437989	3.68318333135084	-11.6178166066061	4.39962243744213	-11.6757432110536	-11.6668647824372	2839.80993156047	1.01211451894557	2673.25171752153	1.01427567421549	3276.48926252054	5679.20760732807	0.996722383297559	0.000273595294031522	0.99653244501438	1.43982242987258e-05	0.997156750783736	0.998360897262609	131	52982	107	94	64	51	30	16	1	1	1	1	0	0	52868	52881	52911	52924	52945	52959	137	137	137	137	138	138
I9_ARTEMBTHR	50_60	UKBB	N14_GLOMER_NEPHRITIS	-11.6245506338106	3.86515434881308	-11.5680990357953	4.52140430699826	-11.612954846018	-11.6156223548611	3107.42637975423	1.01184837112528	2807.41567779604	1.01311060549213	3291.7371232243	5653.92568611225	0.997015205925869	0.000133508594989922	0.996712285404589	8.08604080426881e-06	0.997185140304488	0.998360799250633	108	53007	87	77	54	43	28	14	1	1	1	1	0	0	52886	52896	52919	52930	52945	52959	141	141	141	141	142	142
I9_ARTEMBTHR	50_60	UKBB	N14_HYDROCELE	-13.0074224112736	-13.0071685201361	-13.0073267302962	-13.007432315569	-13.0067541365264	-13.0069508617245	4666.82521825129	3765.07861757304	4518.77204448214	4785.19113845537	5058.26805743253	8545.36360056752	0.997776130968074	0.997243563985675	0.997703285153333	0.997831138539924	0.997948333944069	0.998785535437289	124	18444	103	78	57	46	33	14	0	0	0	0	0	0	18392	18417	18438	18449	18462	18481	73	73	73	73	73	73
I9_ARTEMBTHR	50_60	UKBB	N14_HYDRONEPHR	-12.3402875040182	3.05039158324483	-12.3668606364073	-12.3142434284508	-12.2273514546931	-12.2807557683819	2779.45325754619	1.01604201551006	2567.90458783575	3210.57726074769	3476.10736961934	5108.142542749	0.996457543403256	0.00268009805942979	0.996157454964745	0.996939702794507	0.997193413842211	0.998081765357696	303	49540	252	188	137	91	60	27	1	1	0	0	0	0	49494	49558	49609	49655	49686	49719	96	96	97	97	97	97
I9_ARTEMBTHR	50_60	UKBB	N14_KIDUROTH	-13.1454456475606	-13.1078447868625	-13.1051356113268	-13.0532886800761	-13.1251977202527	-12.8649616754084	3749.3457454011	2976.59058686494	3581.29165902134	4719.66112150858	5181.09429870705	9027.76846692189	0.997202571501553	0.996486411928827	0.997080281912029	0.997793272872864	0.997978731747861	0.998862980274743	287	52975	254	198	129	80	46	19	0	0	0	0	0	0	52868	52924	52993	53042	53076	53103	140	140	140	140	140	140
I9_ARTEMBTHR	50_60	UKBB	N14_LUMPNASBREAST	-14.047723986179	-14.0452504440612	-14.0414620936763	-14.0409225163673	-14.0359223118824	-14.0273898859849	7492.81479771702	4958.39760286731	5045.35877982845	5014.29351291059	4472.96925136684	6296.6926171187	0.998504106157786	0.997739900186875	0.997779453980952	0.99776578283144	0.997496287879249	0.998222522641418	485	25962	290	293	287	282	272	155	0	0	0	0	0	0	26113	26110	26116	26121	26131	26248	44	44	44	44	44	44
I9_ARTEMBTHR	50_60	UKBB	N14_MALEGEN	-15.0586984714434	0.576698368606194	0.85596030977677	-15.0530574529595	-15.0493433288563	-15.0484230432584	3295.78949887	1.017817772807	1.0177472580213	3366.08309755501	3431.32771187418	5536.51945906779	0.99635442093161	0.570984093142741	0.400328742905663	0.996431887819144	0.996500596502414	0.997831328921435	1915	20348	1575	1360	1035	747	532	240	2	2	1	0	0	0	20606	20821	21146	21434	21649	21941	80	80	81	82	82	82
I9_ARTEMBTHR	50_60	UKBB	N14_MENORRHAGIA	-15.226799441484	-15.2246582482334	-15.2215217806679	2.36780587252292	-15.2110402668716	-15.2037299277188	16289.9964577325	8979.5613936204	7405.59912077483	1.07141457597633	5277.98699121441	7028.44414966071	0.999254190972531	0.998647204088563	0.998360023480727	0.0271064798878649	0.997700517753804	0.998274040220425	856	19906	331	413	568	649	604	363	0	0	1	1	0	0	20399	20317	20162	20081	20126	20367	32	32	31	31	32	32
I9_ARTEMBTHR	50_60	UKBB	N14_MENSIRREG	-14.0691188011221	-14.0630031594572	-14.0529471396704	-14.0456211646054	-14.0347333576731	-14.0257001502415	9615.49491279943	5549.9404188394	4958.15257749923	4753.56981430638	4091.5101212695	5183.63142429458	0.99883255840995	0.997978241162005	0.997738549919786	0.997642452219067	0.997263094855171	0.997841112719393	495	28789	219	272	334	354	326	199	0	0	0	0	0	0	29015	28962	28900	28880	28908	29035	50	50	50	50	50	50
I9_ARTEMBTHR	50_60	UKBB	N14_MESNRUIRREG	-15.1331542784835	-15.1296648626285	-15.1223354841017	-15.1130509995012	-15.0985199771351	-15.0859871294184	14371.4317264931	7668.99148905886	6168.71964851704	5428.15872513189	4328.0428698571	5540.00195244738	0.99915982567684	0.998425905389184	0.998044024269491	0.997778536868442	0.997216559098831	0.997827282112492	1245	19905	518	648	832	931	854	508	0	0	0	0	0	0	20601	20471	20287	20188	20265	20611	31	31	31	31	31	31
I9_ARTEMBTHR	50_60	UKBB	N14_NEUROMUSCDYSBLADD	-12.8487911479327	-12.8154753847091	-12.8137233035482	-12.7575220498143	-12.7375441018428	-12.7562423246155	4734.80052089067	3506.74799259598	3652.24476721374	4080.3559708465	3890.37825772569	6428.88068534055	0.997834789564197	0.9970841226088	0.997200666530499	0.997505361452209	0.997387639208734	0.998416831385708	230	46607	176	165	142	112	92	43	0	0	0	0	0	0	46548	46559	46582	46612	46632	46681	113	113	113	113	113	113
I9_ARTEMBTHR	50_60	UKBB	N14_OBSTRUREFLUROPATH	-13.3083025795904	2.9063995355834	-13.3345188263815	-13.2882728872734	-13.2251285633088	-13.246257044734	4254.75140811644	1.01576666611581	3884.26499382592	4783.44114824888	5316.7383631832	7602.78866147533	0.99750432614604	0.004219254627912	0.997260901144405	0.997783500661746	0.998015302937107	0.99860985500086	347	49600	289	217	157	107	68	32	1	1	0	0	0	0	49561	49633	49693	49743	49782	49818	96	96	97	97	97	97
I9_ARTEMBTHR	50_60	UKBB	N14_ORHCEPINDIDYMITIS	-14.0172289610669	-14.0157077016796	-14.0143724920773	-14.0139113886504	-14.0109077923866	-14.0106909953978	7551.58734216725	5301.42474970592	5357.17995575134	5854.94055492349	5575.36914675435	9756.65859604431	0.998518970430441	0.997890585213456	0.997912737899528	0.99809024997739	0.997994917475449	0.998854227594489	164	18398	122	120	114	90	70	27	0	0	0	0	0	0	18367	18369	18375	18399	18419	18462	73	73	73	73	73	73
I9_ARTEMBTHR	50_60	UKBB	N14_OTHBLADD	2.50490501535013	2.63264223626122	-13.193993738333	-13.1512226817366	-13.2071187854505	-13.2212916929858	1.01705671236439	0.725930253672102	2285.17050132931	2763.6171362646	2801.15914420053	5011.92267888188	0.0137819845496532	0.000287202782182444	0.995393242909675	0.99620312170142	0.996238086953732	0.997895208494491	754	47381	616	537	398	276	192	82	3	2	0	0	0	0	47397	47476	47615	47737	47821	47931	119	120	122	122	122	122
I9_ARTEMBTHR	50_60	UKBB	N14_OTHDISMALEGEN	-15.0511038917696	-15.0433166850095	-15.0458247361346	-15.0407897675557	-15.0392325272194	-15.0345891771917	6874.58467342735	5290.66429515696	5277.19475902066	5651.95873362467	5828.01738929461	8644.62894045771	0.998253125913092	0.997731321950644	0.997725152179217	0.997876700744136	0.997941056568516	0.998612333667796	538	18573	384	342	317	282	211	104	0	0	0	0	0	0	18655	18697	18722	18757	18828	18935	72	72	72	72	72	72
I9_ARTEMBTHR	50_60	UKBB	N14_OTHETNASKIDUR	-12.058385711942	-12.0032596465557	-12.0140724662763	-11.9798106432274	-11.9848848964393	-11.9711541700533	3559.51568440189	2776.04588501036	3323.08474047281	4290.11101397911	5621.56338896657	8408.78053133453	0.997297053240261	0.996550062172699	0.997115384409468	0.997771970585341	0.998298952316952	0.998864092620186	118	52619	103	80	55	35	14	8	0	0	0	0	0	0	52499	52522	52547	52567	52588	52594	135	135	135	135	135	135
I9_ARTEMBTHR	50_60	UKBB	N14_OTHFEMPELINF	-13.4604685245198	-13.4449476865582	-13.4522212326262	3.47522328323159	-13.4002837919934	-13.3955035008543	6875.57020106399	4544.02368336968	4507.44627348085	1.03772267701049	4446.62287842135	6440.21932890473	0.998437963275426	0.997639206730669	0.997618761701112	0.00081134819757001	0.997595509298416	0.998340420228715	300	28731	183	184	180	166	140	67	0	0	0	1	0	0	28798	28797	28801	28815	28841	28914	50	50	50	49	50	50
I9_ARTEMBTHR	50_60	UKBB	N14_OTHNONINFCERVIX	-14.0140894046352	-14.0135386373634	-14.0134729384998	-14.0140184820808	-14.0118647428235	-14.0109521427753	10481.3609014668	7725.1775620946	8044.386921272	8765.77795885937	9085.38939521283	13586.7546639286	0.998933189845935	0.99855263132803	0.998610070828866	0.998724407089597	0.998769469790656	0.999177204513363	199	19994	154	145	126	90	67	29	0	0	0	0	0	0	20008	20017	20036	20072	20095	20133	31	31	31	31	31	31
I9_ARTEMBTHR	50_60	UKBB	N14_OTHNONINFUTER	-15.0470355364699	-15.045031026362	-15.0433922690241	-15.041429288399	-15.0367642778338	-15.0385230547866	10421.3003140307	6918.52602886418	7563.41350429603	8246.90058497298	8199.52659630625	12659.7052869385	0.99884795631955	0.998264921102909	0.998413033676812	0.998544748123966	0.998536794143408	0.999052189425525	622	20139	463	449	386	325	222	98	0	0	0	0	0	0	20267	20281	20344	20405	20508	20632	31	31	31	31	31	31
I9_ARTEMBTHR	50_60	UKBB	N14_OTHNONINFVAG	-13.0087528424109	-13.0085971334404	-13.0079257963699	-13.0078995463854	-13.0076493359029	-13.0065556255714	8527.36752920558	5880.73582375746	6198.59975194809	6704.16388766847	7383.06446033159	11555.4942120709	0.998782803838724	0.99823502523209	0.998325619340077	0.998451888128283	0.998594269728513	0.999101922640336	117	19968	87	88	79	57	39	21	0	0	0	0	0	0	19967	19966	19975	19997	20015	20033	31	31	31	31	31	31
I9_ARTEMBTHR	50_60	UKBB	N14_OTHNONINFVULV	-13.5279337027471	-13.5284514107494	-13.5286009324812	4.2982167747912	-13.5310305010096	-13.5287767446833	8145.01339173035	5588.20283467124	6358.3453759841	1.04596956709211	7038.578725247	10789.0232086285	0.998674805803333	0.998068407270106	0.998302348640943	3.96837194407481e-05	0.998466140097298	0.998999501710802	196	20049	158	145	106	81	60	28	0	0	1	1	0	0	20055	20068	20107	20132	20153	20185	32	32	31	31	32	32
I9_ARTEMBTHR	50_60	UKBB	N14_OTHPENIS	-14.0139421900468	-14.0123645820505	-14.0121816624817	-14.0124502246461	-14.0122730610326	-14.0115430978424	5953.65755946528	4542.04618572493	5377.95091716404	6755.66208168891	7161.46007263153	13495.2555998623	0.998121911165957	0.997538503315757	0.997921124433003	0.998345046045615	0.99843884220674	0.999171590947685	202	18509	172	143	112	75	48	18	0	0	0	0	0	0	18466	18495	18526	18563	18590	18620	73	73	73	73	73	73
I9_ARTEMBTHR	50_60	UKBB	N14_OVARYCYST	-14.1547427091717	-14.1576661375515	2.92579781617007	-14.1578307577692	-14.1632452321011	-14.1658927970653	7340.66086364192	5076.80476019046	1.0640376230135	5412.36320822619	4899.13428840932	6608.11770412576	0.998461467723306	0.997774945242066	0.00596475282516636	0.997912870725992	0.997693343702153	0.99828956761942	468	20087	283	290	275	261	216	124	1	1	1	0	0	0	20238	20231	20246	20260	20305	20397	33	33	33	34	34	34
I9_ARTEMBTHR	50_60	UKBB	N14_PHIMOSIS	-13.1392311006924	2.76869632978801	2.87671838505394	-13.1428480241494	-13.1451199024598	-13.144158837051	3744.99504296561	1.02300722067739	1.02090030746437	3789.2961179515	3745.8356947006	6778.66245213083	0.997200645659602	0.00680111396851683	0.00483501579815362	0.99723261150043	0.997200019555615	0.998452863687658	243	18473	193	171	147	102	75	31	2	2	1	0	0	0	18449	18471	18495	18540	18567	18611	72	72	73	74	74	74
I9_ARTEMBTHR	50_60	UKBB	N14_POLYPFEMGEN	-15.0891430293566	-15.0852535505792	-15.0823151380652	-15.0799802325786	-15.0746011142412	-15.0720255041936	7612.7790544577	5212.35346463048	5556.05736154437	6081.9938767661	5751.36105762165	8566.0885466217	0.998418529384648	0.997690817750023	0.997834087946312	0.998021689708933	0.997908707591611	0.998596123518988	1201	20289	885	848	752	625	452	230	0	0	0	0	0	0	20574	20611	20707	20834	21007	21229	31	31	31	31	31	31
I9_ARTEMBTHR	50_60	UKBB	N14_POSTMENATRVAG	-13.0058531761376	-13.0057333797103	-13.0058357815019	-13.0053252904965	-13.0044878974544	-13.0034294283139	6771.89324563326	5281.63167384396	7630.39136366952	10890.6056679606	17700.2229421677	46659.9608360756	0.998467612720191	0.998035254251097	0.998640023813836	0.999047183774019	0.999413788220921	0.999777641574101	102	20034	96	84	48	22	7	2	0	0	0	0	0	0	20009	20021	20057	20083	20098	20103	31	31	31	31	31	31
I9_ARTEMBTHR	50_60	UKBB	N14_POSTMENBLEED	-15.1861024743791	-15.182755697229	-15.1793007619794	2.76741135416177	-15.1727626600525	-15.1715995242106	7836.33824877748	5468.53301108422	6206.66206324361	1.04080850548265	9099.09737899166	22954.0875755252	0.99845377410541	0.997784767729568	0.998048658437496	0.00783949719885601	0.998669526552289	0.999472634923874	895	20265	833	747	555	330	161	34	1	1	1	1	0	0	20294	20380	20572	20797	20966	21093	32	32	32	32	33	33
I9_ARTEMBTHR	50_60	UKBB	N14_PROSTATITIS	-14.0127297387529	-14.0121475116321	-14.0116320687167	-14.0122234574698	-14.0117221231759	-14.01084425844	6453.56659069815	4741.73856904278	5431.79357487467	6981.65483361255	6314.90772696236	9482.69899827017	0.998267542176746	0.997642202384431	0.997941811973024	0.998398641938058	0.998229629305392	0.998821112823232	185	18553	146	132	100	70	54	33	0	0	0	0	0	0	18520	18534	18566	18596	18612	18633	72	72	72	72	72	72
I9_ARTEMBTHR	50_60	UKBB	N14_PROSTHYPERPLA	-15.0506856060073	-15.0478450321911	-15.0475142508463	-15.0470585814662	-15.0441201690397	-15.0421407669522	4412.11292360033	3453.99927525092	4404.56704417882	5744.21653413445	6437.19974128202	11484.2827150045	0.997278245912382	0.996523912054759	0.997274157522408	0.997909932202946	0.998135297836121	0.998954929206681	923	19954	852	684	426	247	140	50	0	0	0	0	0	0	19947	20115	20373	20552	20659	20749	78	78	78	78	78	78
I9_ARTEMBTHR	50_60	UKBB	N14_RENALCOLNAS	-12.7309940875015	-12.7401641262364	-12.7633458075576	-12.7253926004755	-12.7162590924077	3.84585944443827	3760.66210971003	2706.35139859012	2783.10563337112	3147.12894451417	2927.97001091708	1.01168703973991	0.99729892132615	0.996243967904756	0.996340907529432	0.996773768473604	0.996534774991735	0.00014386224732382	240	51428	166	153	147	115	97	58	0	0	0	0	0	1	51364	51377	51383	51415	51433	51472	138	138	138	138	138	137
I9_ARTEMBTHR	50_60	UKBB	N14_RENALTUB	1.74119931727333	1.94190225862006	-13.7929961288433	-13.7460822859296	2.38589131389345	-13.7173063923973	1.01417880961242	0.722938384909448	2270.78996164574	2844.50439593308	1.01040459168071	5259.22483754959	0.0860054241929093	0.00722862227605024	0.99515360241484	0.996144233717954	0.0182098763674625	0.997918930086667	1615	51753	1412	1067	727	466	284	108	3	3	1	1	1	0	51831	52176	52516	52777	52959	53135	122	122	124	124	124	125
I9_ARTEMBTHR	50_60	UKBB	N14_RENFAIL	2.02674315878202	1.56181064524535	-13.5757367449256	-13.5131949296254	-13.5815290953296	-13.4960167085085	1.01420877952708	1.01091163792033	2479.08452435859	3113.64907422076	3575.56140726194	6391.74712634204	0.0456788304072921	0.122357709419388	0.995630719119561	0.996537202652809	0.996969296542638	0.998315287643612	1213	52179	1092	797	506	318	186	60	2	1	0	0	0	0	52177	52472	52763	52951	53083	53209	121	122	123	123	123	123
I9_ARTEMBTHR	50_60	UKBB	N14_TUBULOINTNEPHRNAS	-12.4311382124069	-12.433351377974	4.1596998558877	-12.3670837290918	-12.3721901993848	-12.2722629745367	4422.82945937598	3375.78234867601	1.0165725054846	5055.08094324487	5285.76740886256	7518.90282658333	0.99775740840006	0.99706131626681	4.27877085590946e-05	0.99804800448554	0.99813242434524	0.99869770297187	164	49286	132	108	86	55	38	19	1	1	1	0	0	0	49222	49246	49268	49299	49316	49335	95	95	95	96	96	96
I9_ARTEMBTHR	50_60	UKBB	N14_URETHRALSTRICT	-13.1134792533544	-13.0627863147308	-13.0762102185471	-13.0502413472225	-13.09595099338	-13.1684106753035	4243.03373653908	3282.40782867085	3641.85333661841	4443.9572216585	4436.08583986468	7282.14359784316	0.997534069576715	0.996824718756971	0.997135171884956	0.997656914637025	0.997644535677088	0.998557174038013	255	46796	206	180	143	101	71	35	0	0	0	0	0	0	46733	46759	46796	46838	46868	46904	112	112	112	112	112	112
I9_ARTEMBTHR	50_60	UKBB	N14_URETHRAOTH	3.13286058807737	2.15092032348447	-14.0430660017165	-14.0054060826535	-13.974853558096	-13.9425151121568	0.606754206372844	0.726457025125745	2671.73513834428	3033.92018943565	3023.44948247215	4547.15549423584	2.42619710797585e-07	0.00306804972366752	0.995806210804408	0.996316759540547	0.996312066646033	0.997553525466753	1604	48141	1259	1067	845	662	470	219	5	2	0	0	0	0	48356	48548	48770	48953	49145	49396	125	128	130	130	130	130
I9_ARTEMBTHR	50_60	UKBB	N14_URINOTH	2.55004948426355	1.54444202834823	1.11576048495398	1.4164636826365	-13.7920324111948	-13.7057083031982	0.605190143801204	0.725790440663348	1.01338420462197	1.01376901239296	1954.9949116616	2930.03988668219	2.51294902036064e-05	0.0333416566422674	0.270886145567317	0.162345839779034	0.994371157501939	0.996267786926503	2760	48928	2128	1875	1513	1182	884	429	6	3	2	1	0	0	49426	49679	50041	50372	50670	51125	128	131	132	133	134	134
I9_ARTEMBTHR	50_60	UKBB	N14_UROLITHIASIS	-13.3565646359237	-13.3537273105193	-13.3681571627728	2.4942944993113	-13.322661460796	-13.3582443492698	2809.37775264522	2045.49065083567	2314.50617817575	1.01343878189519	2580.03673896777	3941.15865104206	0.996206648767153	0.994791148440182	0.99539159281446	0.0138465925649832	0.995879942913991	0.997295638805237	717	51869	552	490	391	285	221	113	0	0	1	1	0	0	51892	51954	52053	52159	52223	52331	142	142	141	141	142	142
I9_ARTEMBTHR	50_60	UKBB	N14_UTER_POLYP	-14.0210974990863	-14.0214330434802	-14.0204221619061	-14.0194493175942	-14.0181298092217	-14.0153861941941	10353.1140723423	6716.16896585907	7037.67160629652	7046.40458952027	6549.52645684812	9256.24109007253	0.998919434894455	0.998334247265705	0.998410458514543	0.998412538672804	0.998292267253187	0.998791879351866	261	19972	177	172	175	156	116	62	0	0	0	0	0	0	20025	20030	20027	20046	20086	20140	31	31	31	31	31	31
I9_ARTEMBTHR	50_60	UKBB	NAFLD	-12.9472664561806	2.41431514327283	-12.942620086695	-12.9586541948159	-12.9482126589369	-12.8739445948325	2587.90821387534	1.01235501752693	2739.6151539342	3475.48276367314	3968.16034623566	6864.42470216268	0.996008212014663	0.017086073609451	0.996230609866506	0.997025021599408	0.997396486095346	0.99850360138644	554	52996	487	384	226	145	86	27	1	1	0	0	0	0	52919	53022	53180	53261	53320	53379	143	143	144	144	144	144
I9_ARTEMBTHR	50_60	UKBB	NEURODEGOTH	-12.592943773919	-12.5712662005967	3.98357368121152	-12.5320622181774	-12.5557982486891	-12.4490821244689	4345.75327256106	3314.84529964199	1.02634447556603	4908.37624421232	4744.71755551375	7970.35013152843	0.99768792641452	0.996974098559368	0.000103890057622951	0.997962844004281	0.997888585408582	0.998753765365307	202	39661	164	143	105	70	52	17	1	1	1	0	0	0	39621	39642	39680	39715	39733	39768	77	77	77	78	78	78
I9_ARTEMBTHR	50_60	UKBB	NEURODIS	2.04557425353018	1.79596214261572	1.6143675215364	1.15235084129208	1.15901920910451	-13.6490006342798	0.772849479626368	0.647872207712847	0.76579641822751	1.04219412138328	1.03839095572535	2588.42368646832	0.00812585603854693	0.00556970868683343	0.0350232334744878	0.268857718925786	0.264350042607677	0.995792699446735	5403	24292	4152	3737	3072	2401	1727	777	7	6	3	2	1	0	25495	25910	26575	27246	27920	28870	41	42	45	46	47	48
I9_ARTEMBTHR	50_60	UKBB	O15_DELIVERY_PROXY	-12.0142356404089	-12.0106930753526	-12.0151997595459	-12.0162640698015	-12.015651645786	-12.0098294146247	11619.4250788699	8807.26816910775	7437.70332399129	4963.40149893813	3777.14348579122	3115.94241436953	0.999175004670697	0.998911905097586	0.998711062031408	0.998068344417387	0.997461815575056	0.996924707691038	110	29453	10	13	18	37	62	85	0	0	0	0	0	0	29503	29500	29495	29476	29451	29428	50	50	50	50	50	50
I9_ARTEMBTHR	50_60	UKBB	O15_PREG_BIRTH_PUERP	-13.0164484451453	-13.0097449572803	-13.0145647414187	-13.0218760150457	-13.021288745975	-13.0136970314135	12886.0704355942	10007.2437933287	9373.57991098316	7305.51181748683	5147.23599195443	4218.3588297137	0.999194042781573	0.998962724209398	0.998892193053769	0.998577793235734	0.997981543067616	0.997538518677732	152	28365	23	26	28	44	82	109	0	0	0	0	0	0	28444	28441	28439	28423	28385	28358	50	50	50	50	50	50
I9_ARTEMBTHR	50_60	UKBB	OFFICIAL_TILASTOKESKUS	-13.8609368673867	1.8235421418439	2.0520128231923	-13.8026976258697	-13.8422507211412	-13.8343796285852	3359.85165478488	1.01388918640781	1.01355031953081	3158.40705322951	3170.53458818831	4816.00837154559	0.996708367722657	0.0720880586598573	0.0429105991468441	0.996513139664063	0.996516523399053	0.997708014213926	886	52355	670	580	454	366	282	127	2	2	1	0	0	0	52438	52528	52654	52742	52826	52981	131	131	132	133	133	133
I9_ARTEMBTHR	50_60	UKBB	OTHER_ILD_CVD_COMORB	3.79440421560192	3.32932908494876	-13.13681084601	-13.1353257230258	-13.054520591563	-12.9639840887725	1.04987105747008	1.03943177149456	4713.12303002565	6217.51917835765	5932.60493424946	10271.614342029	0.000301320472761473	0.0013599075074625	0.997776072274467	0.998314365344314	0.998244280187489	0.998992976209939	424	28919	375	245	150	99	63	28	2	1	0	0	0	0	28933	29063	29158	29209	29245	29280	33	34	35	35	35	35
I9_ARTEMBTHR	50_60	UKBB	OTHER_SYSTCON_FG	-11.6801337707893	-11.7058034853216	-11.7020481838953	-11.7540075622995	-11.7804099594811	-11.4978637241646	3690.00075960927	2714.97286445815	3403.17940217211	4155.1337491333	5335.48629178054	15312.5481680001	0.99747442251412	0.996559873191535	0.997256428747092	0.997742953844551	0.998238323729911	0.999400885666775	178	42837	163	134	89	56	26	4	0	0	0	0	0	0	42757	42786	42831	42864	42894	42916	95	95	95	95	95	95
I9_ARTEMBTHR	50_60	UKBB	PAIN	2.03636495224235	0.089854070917216	0.328878076740564	-14.5395410105775	-14.5246797603017	1.45900624313635	0.53926252696712	1.01584952064686	1.01573006834277	1978.30821864567	1957.46287556054	1.01354283010461	0.000159237015223651	0.929517316527411	0.746100875433875	0.994136014424677	0.994079626474223	0.150005742492063	6086	46706	4740	4201	3319	2520	1819	893	6	2	1	0	1	1	47948	48487	49369	50168	50869	51795	98	102	103	104	103	103
I9_ARTEMBTHR	50_60	UKBB	PANCREATITIS	3.89239990441065	-11.6403596156835	3.73606885217762	-11.5797147094786	-11.5918793447903	-11.6737096372181	1.01495853953143	1863.2693422224	1.01195846363841	2669.80922661243	2532.07218114879	4214.61048522415	0.000125547229765219	0.995015426596917	0.000222568205378624	0.996539360743475	0.996347280570538	0.997790006737323	202	52361	167	132	101	65	51	23	1	1	1	0	0	0	52258	52293	52324	52360	52374	52402	137	137	137	138	138	138
I9_ARTEMBTHR	50_60	UKBB	PNEUMOBACTKNOWN	-12.0919695477898	-12.1279896715757	-12.1730997477947	-12.1766071315836	4.50606387468104	-12.2490055961254	4064.34188191089	3203.14539059029	3397.52058940285	4204.72451133401	1.01515524242335	8295.59969492512	0.997626188480418	0.99697899676354	0.997141236584369	0.997689381735401	9.04648147802715e-06	0.998821870719612	123	45505	98	70	57	41	24	15	0	0	0	1	1	0	45413	45441	45454	45470	45487	45496	117	117	117	116	116	117
I9_ARTEMBTHR	50_60	UKBB	PNEUMONIA	3.21927905432538	2.86592174886233	2.0973847127986	-12.2442869280814	2.64006227798636	-12.307180119644	0.605113850968223	0.60004169968198	1.01327846009633	1601.97437735025	1.01172702851342	3102.08278193083	1.03698120433435e-07	1.78634907357797e-06	0.0384617443153675	0.993901630066292	0.00906849680907276	0.996834487041726	1163	51178	1007	716	476	321	195	83	7	4	1	1	1	0	51199	51490	51730	51885	52011	52123	128	131	134	134	134	135
I9_ARTEMBTHR	50_60	UKBB	POLLENALLERG	-14.0506419429622	-14.1011623649584	-14.1457497826974	-14.122475049429	-14.153075745989	-14.2851541280539	8378.89130008206	6120.3972452464	8275.26028220888	11566.0616495578	13981.0997480763	26476.2306798606	0.998662020472639	0.998161705958678	0.998636094881493	0.999025761547558	0.999192301113617	0.999569504303227	334	26632	291	247	159	83	50	18	0	0	0	0	0	0	26646	26690	26778	26854	26887	26919	29	29	29	29	29	29
I9_ARTEMBTHR	50_60	UKBB	PSOR_ARTHR_OTH	-11.9729455972383	-11.9873095951675	-11.9207003294806	-11.9147201876424	-11.8806054303129	-11.7128438232301	3917.30979805902	2792.26897940398	3443.11867215031	4047.14949705457	4069.93098120756	6115.83397365322	0.997561333144872	0.996574663851151	0.99723758468675	0.997651048581554	0.997670884782327	0.998471918698756	110	53106	85	76	55	43	28	14	0	0	0	0	0	0	52983	52992	53013	53025	53040	53054	148	148	148	148	148	148
I9_ARTEMBTHR	50_60	UKBB	PSOR_ENTE_ARTHR	-11.9586372169392	-12.0011194495196	-11.9243633860935	-11.9437254913007	-11.9315867701055	-11.7420151127649	5063.27171249281	3402.82186734197	4210.40894682556	5248.51767073107	4897.74208765947	6939.87477659418	0.998115526150981	0.997186015476635	0.997740301988584	0.998184305257055	0.998056243207008	0.998650009055966	117	42636	91	82	57	44	29	15	0	0	0	0	0	0	42567	42576	42601	42614	42629	42643	95	95	95	95	95	95
I9_ARTEMBTHR	50_60	UKBB	PULMONARYDG	2.41578216728414	0.193292961638338	1.07122089323658	-14.9965394295636	0.544513922773652	-14.9286241951458	0.513730888851154	1.02451546485497	0.742478862409269	2412.64175836576	1.02122187675825	3549.04522323957	2.57086744282466e-06	0.850353279831213	0.149087297603229	0.995040527594024	0.593896213706322	0.996643806183217	6017	30395	4563	4010	3303	2705	2031	990	8	3	3	1	1	0	31789	32342	33049	33647	34321	35362	52	57	57	59	59	60
I9_ARTEMBTHR	50_60	UKBB	PULM_ANXIETY	1.72332063943462	-14.1308567801287	-14.1344557133306	1.95624030337787	3.29192817764633	-14.1269902554601	1.02068954574417	2145.65917382343	2558.87792937894	1.01472358324749	0.600315487719114	6632.60600830509	0.0913366486867324	0.994745339291997	0.995592753170968	0.0538731190055392	4.16606684023131e-08	0.99830056257242	2046	45994	1721	1464	1036	704	405	142	1	1	3	4	3	0	46203	46460	46888	47220	47519	47782	115	115	113	112	113	116
I9_ARTEMBTHR	50_60	UKBB	PULM_IMMUNECOMORB	-15.562710848167	1.84618209277633	-15.5595811253479	-15.5527892306376	-15.5605405885501	-15.5793330604841	8018.11136530953	1.04675311917358	6669.97049219934	7761.48837478866	7508.52943970256	11134.4108783496	0.998451351153938	0.0777787006750451	0.998138711661903	0.998401167211669	0.99834647965276	0.998883595603185	2125	28574	1688	1441	1130	842	614	315	1	1	0	0	0	0	28983	29230	29541	29829	30057	30356	27	27	28	28	28	28
I9_ARTEMBTHR	50_60	UKBB	PULM_INFECTIONS	2.08326803597895	1.44704655226046	1.31784104929611	-15.5338244348744	-15.5225459898927	-15.5419315323767	0.534653823624537	0.528040517296279	0.601990751277544	2861.1210301398	2753.20653075809	4334.01208466901	9.76007839221958e-05	0.00613629250619077	0.0285867847631601	0.995668083361125	0.995501560076552	0.997138761869036	5305	41316	3934	3475	2941	2519	1950	931	10	6	3	0	0	0	42576	43035	43569	43991	44560	45579	101	105	108	111	111	111
I9_ARTEMBTHR	50_60	UKBB	PULM_MEDICATIO_COMORB	3.06027243199449	1.64411876012141	-14.1515155249523	-14.1598571385023	-14.148214544889	-14.1392723354249	0.479164975332159	0.723967327565909	2442.40586307084	3270.30877254854	3613.51038734072	6461.74296114427	1.69528020446385e-10	0.0231479011663768	0.99537701217356	0.996545312116138	0.996875998158118	0.998254109121546	2340	50884	2126	1643	1022	612	333	130	7	2	0	0	0	0	50980	51463	52084	52494	52773	52976	111	116	118	118	118	118
I9_ARTEMBTHR	50_60	UKBB	PULM_PNEUMONIA_SEPSIS	3.10003037048519	2.72345277956192	1.96847458564881	-12.2191100932214	2.51209765087861	-12.2896823637744	0.609017268482097	0.602592127409152	1.01493301336116	1480.3059432117	1.01309642107346	2881.0024521616	3.57653000494925e-07	6.19675537025579e-06	0.05243904549617	0.993413977278513	0.0131521190524642	0.996596421475051	1166	40024	1010	717	476	321	195	83	7	4	1	1	1	0	40071	40364	40605	40760	40886	40998	102	105	108	108	108	109
I9_ARTEMBTHR	50_60	UKBB	PULM_PSYCH_COMORB	1.94649962841371	-15.1075863774957	2.23433166123357	1.8375048092852	2.95423770227547	-15.1219878334101	1.05278562207844	3642.42594101547	0.768505157919958	1.04431537090227	0.641773947576139	7527.57908217954	0.0644716649603161	0.996690646411104	0.00364477528325484	0.0784874343078498	4.1597402376081e-06	0.998397148356211	3738	29505	2928	2576	2033	1519	1054	492	3	2	5	4	3	0	30276	30628	31171	31685	32150	32712	36	37	34	35	36	39
I9_ARTEMBTHR	50_60	UKBB	Q17_CONGEN_MALFO_CIRCULATO_SYSTEM	-12.1883800764319	-12.1758969048135	-12.1928384733935	4.30723106361885	-12.1519023403852	-12.1143213251495	3361.98979488102	2714.38160865188	3189.58614970445	1.01413632941418	3666.63137617323	7778.34684370673	0.997107397828404	0.996420942603096	0.996949932242011	2.16467056227802e-05	0.997355666136696	0.998757341857267	148	53079	117	96	71	54	36	15	1	1	1	1	0	0	52962	52983	53008	53025	53043	53064	147	147	147	147	148	148
I9_ARTEMBTHR	50_60	UKBB	Q17_CONGEN_MALFO_DEFORMAT_CHROMOSOMAL_ABNORMALITI	-13.1921831747601	-13.1687926608507	-13.125035665073	2.96557843985435	-13.0729938099518	-13.1441827690617	2907.38223940895	2248.09671092715	2510.94290081169	1.01216761001468	3109.5990204536	5278.4840641436	0.996379628719968	0.995326216969001	0.995829369267961	0.00339040315497846	0.99664564172745	0.998013155002492	614	52626	482	410	323	233	160	71	1	1	1	1	0	0	52614	52686	52773	52863	52936	53025	143	143	143	143	144	144
I9_ARTEMBTHR	50_60	UKBB	Q17_CONGEN_MALFO_DEFORMAT_MUSCULOS_SYSTEM	-11.9675276239912	-11.9660998756591	-11.9593952786486	-11.9084322834962	-11.8174791626774	-11.9534413684662	3653.16143948193	2839.12201939669	3124.59278938951	4019.33906969694	4582.49272630487	7323.34786493177	0.997386184924675	0.996637151199654	0.996946100117994	0.997636044086674	0.997942391994133	0.998697663656388	116	53095	91	81	62	42	28	11	0	0	0	0	0	0	52972	52982	53001	53021	53035	53052	148	148	148	148	148	148
I9_ARTEMBTHR	50_60	UKBB	Q17_LVOTO_BROAD	4.22916961675033	3.70152486036481	-10.6601004911614	-10.6176167131447	-10.7896613683859	-11.0129498779243	1.0127061290364	1.01041885962349	1725.05267018194	2191.8847722801	2447.63412327104	6097.7024473967	2.96539778618716e-05	0.000248931350204692	0.995069440132409	0.996135016117545	0.996482776466197	0.998558955938706	114	53089	105	80	50	28	17	4	2	1	0	0	0	0	52954	52979	53009	53031	53042	53055	142	143	144	144	144	144
I9_ARTEMBTHR	50_60	UKBB	Q17_VACTREL	-12.7072401148138	-12.6631396260078	-12.6291802881082	3.77426554748492	-12.5985698245958	-12.6104832190203	3414.83716544271	2637.55001252622	2878.10382834604	1.01098236330702	3612.87398584441	5968.64286903273	0.997030930961688	0.996169291677898	0.996498876958085	0.000189013192280697	0.997217676559426	0.998314239501374	257	52991	205	167	135	96	64	27	1	1	1	1	0	0	52895	52933	52965	53004	53036	53073	147	147	147	147	148	148
I9_ARTEMBTHR	50_60	UKBB	R18_ABDOMI_PELVIC_PAIN	-14.5479398239925	0.851876505585291	-14.5362660773643	-14.5302319536682	-14.5127642651645	2.08540812600085	2951.82334023343	1.02028605674007	2437.97385722877	2798.19748630678	2753.47183331738	1.01566348827705	0.996067674705243	0.403752117825845	0.995242691581842	0.995856834374193	0.995794597646547	0.0400486171696859	3268	44338	2475	2223	1821	1412	1031	546	1	1	0	0	1	1	45034	45286	45688	46097	46478	46963	96	96	97	97	96	96
I9_ARTEMBTHR	50_60	UKBB	R18_ABNORMALITI_BREAT	-13.1866907815133	2.00916059822031	2.37854839944658	-13.1827307138576	2.63958578891967	-13.2564851228566	2558.77185326729	1.01912137242067	1.01967994964563	2863.2871580198	1.01648211594485	4415.95080759281	0.995888101396568	0.0486708828172077	0.0196669363421299	0.996326508811205	0.00941007296105929	0.99760479013818	1132	44993	920	758	536	380	279	114	2	2	2	1	1	0	45127	45289	45511	45667	45768	45933	76	76	76	77	77	78
I9_ARTEMBTHR	50_60	UKBB	R18_ABNORMALITI_GAIT_MOBIL	4.15919124950093	2.97432192958399	-11.6761270546298	-11.659977976628	-11.5747714135743	-11.6996821659222	0.726033074243175	1.01067120420415	2220.60247878807	3007.14505436392	3436.74766543948	5240.8472766921	1.01231471995029e-08	0.00325135096411978	0.995804670728895	0.99690627058986	0.997312775086994	0.998218801747128	329	52080	293	199	105	63	32	13	3	1	0	0	0	0	51986	52080	52174	52216	52247	52266	127	129	130	130	130	130
I9_ARTEMBTHR	50_60	UKBB	R18_ABNORMALITI_HEART_BEAT	3.12106729135504	-13.2100568097311	2.23109938150593	3.29825783946977	-13.2208926861531	-13.2641900323667	0.743346920405914	1954.8607085305	1.01912697721094	0.733624035185741	2824.60125915561	4769.18779752073	2.68489043566458e-05	0.994608301188683	0.0285804102561585	6.92951399483001e-06	0.996265417073345	0.997780905419601	1168	45209	980	811	586	413	266	112	4	2	2	2	0	0	45315	45484	45709	45882	46029	46183	78	80	80	80	82	82
I9_ARTEMBTHR	50_60	UKBB	R18_ABNORMAL_BLOOD_P_READI_WO_DIAGNOSIS	-12.9825394987264	-12.9841791379426	-12.9901523847956	-12.9747608932431	-12.9930885001522	-12.7791602406965	4284.07582429372	3299.07715476601	4185.57150149249	5095.70682326885	5708.59286771527	10320.8154421862	0.997582080150684	0.996859773555564	0.997523725162064	0.997968417224578	0.99818397002541	0.999012065266758	306	44334	264	223	141	93	53	24	0	0	0	0	0	0	44301	44342	44424	44472	44512	44541	75	75	75	75	75	75
I9_ARTEMBTHR	50_60	UKBB	R18_ABNORMAL_FINDI_DIAGNOST_IMAGI_FUNCTION_STUDI_WO_DIAGNOSIS	3.16938829615487	1.58515143145821	2.68405082968864	-12.1380186253029	2.47041949097824	-12.2338773458956	0.601635729925817	1.01161915913118	0.724047211939396	1405.21347331919	1.01113402494832	2469.79066424922	1.37953978974055e-07	0.117127583086143	0.000209720007952907	0.993108081148156	0.0145569953661934	0.996047769522651	1265	52312	1069	831	567	386	255	99	5	3	3	1	1	0	52371	52609	52873	53054	53185	53341	132	134	134	136	136	137
I9_ARTEMBTHR	50_60	UKBB	R18_ABNORMAL_FINDI_DIAGNOST_IMAGI_LUNG	3.77970173993479	-11.6618343591222	3.82992023262503	-11.7420807260032	-11.7664653349852	-11.8244386052685	1.01923464068757	1902.10561706249	1.01337076119269	3016.39400058309	3128.22656352652	5933.63895307234	0.000208595624809355	0.995108189992636	0.000157214949117294	0.996894039286838	0.996998855838027	0.998409992445856	256	51054	225	146	100	59	43	14	2	1	1	0	0	0	50959	51038	51084	51125	51141	51170	124	125	125	126	126	126
I9_ARTEMBTHR	50_60	UKBB	R18_ABNORMAL_FINDI_DIAGNOST_IMAGI_OTHER_BODY_STRUCTURES	-12.5486346045072	-12.5555706146241	3.98027260385625	-12.5766320002849	-12.5925955761277	-12.7106289973989	2799.01018281675	2163.62804514754	0.725873080849458	3436.05519198309	3928.16842003986	5482.3553473093	0.996422903949696	0.995369888210325	4.17162664054995e-08	0.997079593448462	0.997442212423875	0.998150137138691	411	51234	346	285	183	118	72	32	1	2	2	0	0	0	51176	51237	51339	51404	51450	51490	122	121	121	123	123	123
I9_ARTEMBTHR	50_60	UKBB	R18_ABNORMAL_FINDI_EXAMI_BLOOD_WO_DIAGNOSIS	2.09678144964557	-13.341221311432	-13.3272111525699	-13.2928696647851	2.74116741060634	-13.2796463478696	1.01350610836692	1790.50494264475	2257.0109602081	2855.95291445781	1.00925959633517	5436.88625554815	0.0385611523332565	0.994054941845401	0.99528867408622	0.996286305307888	0.00660722900234816	0.998051161315402	917	52547	835	645	401	246	156	50	1	0	1	1	1	0	52489	52679	52923	53078	53168	53274	139	140	139	139	139	140
I9_ARTEMBTHR	50_60	UKBB	R18_ABNORMAL_FINDI_EXAMI_OTHER_BODY_FLUIDS_SUBST_TISSU_WO_DIAGNOSIS	4.90430395861652	-11.8191308571835	-11.759051283428	-11.7238503154264	-11.6858993191046	-11.6627869271647	1.02039200374007	3105.04620639456	4016.63071070114	4043.51955215553	3848.38010255475	5005.03714894053	1.53753755237981e-06	0.99696291821962	0.997664123803719	0.997686602987103	0.997577166478299	0.998140763209769	103	52926	74	73	50	43	34	21	1	0	0	0	0	0	52808	52809	52832	52839	52848	52861	146	147	147	147	147	147
I9_ARTEMBTHR	50_60	UKBB	R18_ABNORMAL_INVOLU_MOVEM	-12.0586847645787	-12.108842870809	-12.0673962155744	-12.1252073412056	-12.0102525930992	-12.0525247389387	3639.23527894145	2925.72603265271	3542.20843737954	4163.76303310477	4503.33753954032	5463.11301653882	0.997356197098154	0.996697766268674	0.997281817071077	0.997676500323497	0.997872070731695	0.99823973701845	128	51516	102	78	59	39	28	15	0	0	0	0	0	0	51421	51445	51464	51484	51495	51508	121	121	121	121	121	121
I9_ARTEMBTHR	50_60	UKBB	R18_ABNORMAL_RESULTS_FUNCTION_STUDI	3.49144265904546	2.29141660751031	-12.3614525592385	-12.3418962456876	3.10797236346308	-12.4157776194447	0.728004933659381	1.01230670418733	1834.71259847454	2163.57544840434	1.01087054681647	3982.29543218489	1.61941845103238e-06	0.0236012120318659	0.994624260206317	0.995448573301686	0.00210820153884002	0.997512404242026	599	51422	502	401	277	198	131	50	3	1	1	1	1	0	51388	51489	51613	51692	51759	51840	128	130	130	130	130	131
I9_ARTEMBTHR	50_60	UKBB	R18_ABNORMAL_WEIGHT_LOSS	2.54486707527465	-13.1888137730538	-13.1680187236579	-13.1491950671941	-13.1493175596467	-13.1115986468515	1.01484176145795	1997.5204379317	2423.01225374997	2929.60051046125	3003.917452702	4692.84091959029	0.0121537278716756	0.994731931535023	0.995663865462391	0.996418793461006	0.996507359431397	0.997770747251777	763	52758	631	520	371	254	176	79	1	0	0	0	0	0	52750	52861	53010	53127	53205	53302	139	140	140	140	140	140
I9_ARTEMBTHR	50_60	UKBB	R18_ANOREXIA	4.52711166354499	-11.0044902420566	-10.9771249715097	4.77835136347334	-10.9952762879132	-10.8376139148679	1.01765790466103	1860.45950600104	2076.80047945882	1.012949080692	2899.18737527494	4642.38987676824	8.6448132887865e-06	0.995280595123419	0.995782725475128	2.39033798249689e-06	0.996974000288493	0.998137347962176	124	53117	103	77	63	37	20	10	1	0	1	1	0	0	52990	53016	53030	53056	53073	53083	147	148	147	147	148	148
I9_ARTEMBTHR	50_60	UKBB	R18_ASCITES	-11.9370259019945	-11.9685478954314	4.71482478543469	-11.9253137355093	-12.0977229352134	-12.2336176663377	3493.72286786933	3210.82710843524	1.02102769450054	6387.23822967444	6762.15092984242	10904.3494232812	0.997273867877253	0.997025845010048	3.87970517220004e-06	0.998510307923064	0.998572557563127	0.999104851446685	200	42187	186	83	39	22	17	6	1	1	1	0	0	0	42108	42211	42255	42272	42277	42288	92	92	92	93	93	93
I9_ARTEMBTHR	50_60	UKBB	R18_CARDIAC_MURMU_OTHER_CARDIAC_SOUNDS	-11.8947392765711	-11.9028690336275	-11.8357325216858	-11.7774878853118	-11.7339495646033	-11.7050206596659	3841.67831486541	2943.7411603116	3687.9995879553	4495.75603225155	5066.57322068828	7799.76498691739	0.997529565756996	0.996773802778426	0.997439389075487	0.997909792049882	0.998152137861693	0.998802623953612	148	44164	125	108	72	49	29	16	0	0	0	0	0	0	44115	44132	44168	44191	44211	44224	72	72	72	72	72	72
I9_ARTEMBTHR	50_60	UKBB	R18_CONVU_NOT_ELSEW_CLASSIFIED	-13.1187748836994	-13.1515331353838	-13.0675359293395	-13.0852550325757	-12.9602152923539	-12.9837783129788	5113.94552218367	4296.48018931922	5323.11907409808	6049.63166134429	6370.97757884104	8942.74892570396	0.997953193593758	0.997557677822189	0.998041303501117	0.998274189998974	0.998376897669713	0.998841569555031	240	44488	200	139	99	73	46	24	0	0	0	0	0	0	44446	44507	44547	44573	44600	44622	82	82	82	82	82	82
I9_ARTEMBTHR	50_60	UKBB	R18_COUGH	-13.2084453217913	-13.1713239703679	3.32176392588543	-13.1860749956443	-13.1927746505785	-13.2489337893429	3781.43001128965	3176.50816737447	1.01829616541555	4688.88005070906	5274.56802291611	9137.55209826171	0.997213013824779	0.996691598014858	0.00110597784874483	0.997756190886655	0.998004329418704	0.998843112914714	422	44480	362	293	199	129	81	25	1	1	1	0	0	0	44462	44531	44625	44695	44743	44799	77	77	77	78	78	78
I9_ARTEMBTHR	50_60	UKBB	R18_DISTU_SKIN_SENSA	-13.008360955606	-13.0066302052352	-12.9555785681575	-12.9974527829528	-12.9308727490694	-12.9808435276501	3007.37765392146	2223.29770820704	2486.49748667577	2815.61111513273	2879.2852224432	4632.35681648658	0.996548774647902	0.995332280424962	0.995842742894501	0.996316810223449	0.996416711702624	0.997764161636847	489	52008	389	355	285	217	150	62	0	0	0	0	0	0	51969	52003	52073	52141	52208	52296	139	139	139	139	139	139
I9_ARTEMBTHR	50_60	UKBB	R18_DIZZI_GIDDI	-13.1993676429561	2.91656339083462	-13.1689958752515	-13.1778178984903	-13.1878846192762	-13.2426023863124	2826.46521451735	0.725115834883719	2574.85461507644	3110.24998310279	3383.05181195343	5129.67526103338	0.996273956133732	5.76562295411885e-05	0.995919267588627	0.996619453083946	0.996889677290703	0.997940209523023	642	51619	537	448	335	229	140	61	2	2	0	0	0	0	51601	51690	51803	51909	51998	52077	121	121	123	123	123	123
I9_ARTEMBTHR	50_60	UKBB	R18_DYSPHAGIA	-13.7716560476337	1.98663298689685	2.3696358040488	-13.7738521472608	-13.7551136723623	-13.8024197016985	3498.71709339873	1.01904412675676	1.01827371408302	3854.65827020765	4420.61618246384	7379.17240991576	0.996859373573445	0.0512349862931737	0.019959366411324	0.997148924803894	0.997517320059375	0.998507592647467	945	42915	807	693	488	328	194	70	2	2	1	0	0	0	42961	43075	43280	43440	43574	43698	90	90	91	92	92	92
I9_ARTEMBTHR	50_60	UKBB	R18_DYSPNOEA	-14.8025723560539	-14.7506653502635	2.03126085140172	-14.6858257242225	2.49969848634238	-14.7995895106746	4642.94604716675	3737.96523155872	1.14289066599806	5490.94520249838	1.13855383388173	8823.61081278106	0.997456200478171	0.996851415979117	0.0755187108289978	0.997866017742647	0.0281275278557251	0.998661731722906	833	29948	694	557	381	250	181	70	1	1	2	1	1	0	30033	30170	30346	30477	30546	30657	53	53	52	53	53	54
I9_ARTEMBTHR	50_60	UKBB	R18_ELEVATED_BLOOD_GLUCOSE_LEVEL	-12.0921103143656	-12.129502661594	-12.121105479653	-12.0049914858806	-12.0777481966099	-11.7434898795815	3467.51855327916	3238.95320781067	4619.4516966886	4657.7185037135	5269.70596128034	8998.71529948726	0.997217581269095	0.99701202219909	0.997906411310399	0.997943502436631	0.998171313456685	0.998958746188383	124	51345	116	76	33	27	17	7	0	0	0	0	0	0	51227	51267	51310	51316	51326	51336	126	126	126	126	126	126
I9_ARTEMBTHR	50_60	UKBB	R18_ENLARGED_LYMPH_NODES	3.85940388188088	-12.5687869068292	-12.6379930196678	-12.648612326809	-12.7446315810795	-12.7520088989157	1.02034137937188	3006.22181764857	3614.9001805976	4427.27383835015	5055.78419127602	8755.32062134155	0.000155283956523217	0.9966641144889	0.99721053460268	0.997720466560131	0.997988693026144	0.998837892081584	259	44610	223	159	109	71	44	22	1	0	0	0	0	0	44559	44623	44673	44711	44738	44760	86	87	87	87	87	87
I9_ARTEMBTHR	50_60	UKBB	R18_FAECAL_INCONTINENCE	-12.8304634554695	-12.8214949610905	-12.8365525023472	-12.841217181475	-12.7748522066847	-12.6614210808021	4768.20367222642	3649.19950787793	4548.43990849294	5706.14482472883	6157.55641208011	11374.3047157047	0.997853024524782	0.997196631259573	0.997748222760838	0.998204426877058	0.998344659902717	0.999111827002674	217	42173	188	158	101	65	39	16	0	0	0	0	0	0	42111	42141	42198	42234	42260	42283	91	91	91	91	91	91
I9_ARTEMBTHR	50_60	UKBB	R18_FEVER_OTHER_UNKNO_ORIGIN	-13.146712767342	2.62515735267056	-13.1667379061117	-13.1809779956059	-13.1561902573823	-13.0981751773405	3425.84912719803	1.0179492226271	3474.7332822407	3933.0709069079	4206.10363126223	6891.44864941068	0.99693812161385	0.00991244653726458	0.996976599094873	0.997326038761708	0.997504316372359	0.998483508187002	561	44787	469	382	238	172	115	48	1	1	0	0	0	0	44791	44878	45022	45088	45145	45212	87	87	88	88	88	88
I9_ARTEMBTHR	50_60	UKBB	R18_FLATU_RELATED_CONDI	-12.9007521101696	-12.8694821275049	-12.8724753962308	-12.8660332542335	-12.8162135534115	-12.885365904446	4179.83680218358	3152.44415169284	3635.71638104248	4411.55204391775	4784.37268382883	8310.61914587372	0.997537393186328	0.996742739259059	0.997175046993964	0.997673019690673	0.997862656743478	0.998762904397879	296	42142	243	226	174	122	73	28	0	0	0	0	0	0	42106	42123	42175	42227	42276	42321	89	89	89	89	89	89
I9_ARTEMBTHR	50_60	UKBB	R18_GENERAL_SYMPTOMS_SIGNS	1.68417191082969	1.86091903819315	-14.5771690794862	-14.5731567080123	-14.573202959953	-14.5751601250715	0.731680083613846	0.528838142871232	2217.84171308035	2632.24924003842	2661.76611838632	4048.22883411593	0.0213471711331827	0.000433369365217725	0.994755795989444	0.995582622966843	0.995631593823575	0.997127318986394	4278	48650	3519	2899	2064	1478	1024	461	6	4	0	0	0	0	49301	49921	50756	51342	51796	52359	102	104	108	108	108	108
I9_ARTEMBTHR	50_60	UKBB	R18_HAEMORRHAGE_RESPI_PASSA	4.19450852990415	-12.6058733157483	-12.6583187706156	-12.699376054445	-12.7422117133623	-12.7141577710162	0.746114675764119	2537.71490204449	2922.48267088662	3435.45891001894	3531.01771696927	6401.79275947906	1.88976440517541e-08	0.996036595630906	0.996544087110102	0.997050579478668	0.99712071908284	0.99841537770724	321	44350	269	218	158	115	87	27	2	0	0	0	0	0	44323	44374	44434	44477	44505	44565	77	79	79	79	79	79
I9_ARTEMBTHR	50_60	UKBB	R18_HEADACHE1	-13.6015963894424	2.08319965514903	-13.5524089750605	-13.5542006379199	-13.5465770510229	-13.5923862138342	3306.42855868361	1.02072376378401	2820.24569325204	3133.24376821686	3104.60685832082	4983.53369350533	0.996717765721985	0.0412603270347584	0.996165860197034	0.996548416116753	0.996518538134958	0.997823804889212	1112	44979	875	772	611	472	333	142	1	1	0	0	0	0	45134	45237	45398	45537	45676	45867	81	81	82	82	82	82
I9_ARTEMBTHR	50_60	UKBB	R18_HEARTBURN	-12.9011712353538	-12.8879449239575	-12.9032652995121	-12.8722619668975	-12.8780845104116	-12.8719213347488	4379.38585532875	3280.95469766294	3821.04749950281	4784.17780128014	5540.04349490038	8876.55548205277	0.997649526486917	0.996865831205184	0.997305635012163	0.9978532222002	0.998145282512796	0.998842985466352	267	42185	228	209	150	102	59	18	0	0	0	0	0	0	42135	42154	42213	42261	42304	42345	89	89	89	89	89	89
I9_ARTEMBTHR	50_60	UKBB	R18_LOCALIZED_SWELL_MASS_LUMP_SKIN_SUBCU_TISSUE	-11.9796573559427	-11.9620987797339	-11.8818556141528	-11.9360056269076	-11.9692168665859	-12.1642800789518	2909.32189041008	2232.9028331302	2529.58329406735	2793.78204288262	2746.19519660532	4157.88163932829	0.996714575768076	0.995725596234407	0.99625222292175	0.99659117086118	0.996522452912772	0.997665715798366	195	51867	155	129	100	78	54	28	0	0	0	0	0	0	51769	51795	51824	51846	51870	51896	138	138	138	138	138	138
I9_ARTEMBTHR	50_60	UKBB	R18_MALAI_FATIG	-12.9834222185143	-13.0331992373821	-12.9852374789139	-12.9517526991246	-13.0207222027514	-13.0515498661442	3625.86542182568	3047.48500789367	3624.7255612924	4314.61541325172	4404.22435774702	6515.93167163713	0.997142957944744	0.996587692237185	0.997141659922472	0.997604887804762	0.997641124239329	0.998401821305974	428	44769	358	266	195	127	93	40	0	0	0	0	0	0	44755	44847	44918	44986	45020	45073	84	84	84	84	84	84
I9_ARTEMBTHR	50_60	UKBB	R18_MOUTH_BREAT	-13.4353306682189	2.85253112040116	-13.4963901665885	-13.5552619550897	-13.486390392865	-13.3438838159793	4928.25166098026	1.93929915906486	3999.66312438602	4668.44898863858	4295.66184529297	6229.0597496268	0.997824820977413	0.141315932904857	0.997307638026083	0.997683273596731	0.997495015812302	0.998290774023247	177	29804	129	116	96	78	57	30	1	1	0	0	0	0	29800	29813	29833	29851	29872	29899	51	51	52	52	52	52
I9_ARTEMBTHR	50_60	UKBB	R18_NAUSEA_VOMITI	2.17224768306061	1.64841000283482	-13.4903104142853	-13.4795459814241	-13.4787248190264	-13.4206157777582	1.02371311146828	1.01771368102452	2254.13649012063	2588.88999517048	2693.60819082881	4110.64905171378	0.0338436068648747	0.105292691481825	0.995224935936934	0.995845681720375	0.996007429147343	0.997395038358278	1459	43337	1180	970	727	554	368	180	2	1	0	0	0	0	43518	43728	43971	44144	44330	44518	96	97	98	98	98	98
I9_ARTEMBTHR	50_60	UKBB	R18_OEDEMA_NOT_ELSEW_CLASSIFIED	-12.0619061366948	-12.0548948935391	-12.0685948243876	-11.9665104117619	-11.9475253407733	-11.8101599709879	3147.63654580474	2613.01065021357	3276.4843201326	4720.77897500501	5761.79749704895	8188.84014921415	0.996942472554829	0.996319042787696	0.997061080485686	0.997977477079572	0.99834552686332	0.99884927036515	227	44667	207	132	78	40	23	11	0	0	0	0	0	0	44603	44678	44732	44770	44787	44799	84	84	84	84	84	84
I9_ARTEMBTHR	50_60	UKBB	R18_OTHER_ABNORMAL_FINDI_BLOOD_CHEMIS	2.33374995259148	-13.3944747417696	-13.3742055227049	-13.3516025612105	3.06377253823289	-13.3867006810727	1.01340060694034	2043.63014347804	2575.40231433537	3341.11464316961	1.009367723084	6667.37618949054	0.0212850424492277	0.99477049792325	0.995856560321556	0.996811540360059	0.00240265997062077	0.99839801530412	668	52149	608	483	308	183	110	34	1	0	1	1	1	0	52072	52197	52372	52497	52570	52646	136	137	136	136	136	137
I9_ARTEMBTHR	50_60	UKBB	R18_OTHER_SYMPTOMS_SIGNS_INVOLVI_CIRCULATO_RESPI_SYSTEMS	-9.62398654524606	-9.63205947647392	-9.73185120165271	-9.73261242322035	5.20300956341393	-9.83031785613623	1390.55783727428	1120.98585496578	1291.03342532253	1683.36456047865	1.02086619872617	2911.09333321332	0.994477921902791	0.993144269444951	0.993985577651113	0.995386942253694	3.45695457601479e-07	0.997305670742634	117	44117	103	77	52	38	22	9	1	1	1	1	1	0	44059	44085	44110	44124	44140	44153	71	71	71	71	71	72
I9_ARTEMBTHR	50_60	UKBB	R18_OTHER_SYMPTOMS_SIGNS_INVOLVI_COGNITIVE_FUNCTIONS_AWARE	3.54003525639448	2.9855565278439	-12.3631586442116	-12.4007977802019	-12.4514652708321	-12.5220087284601	1.014664666536	1.01220356240581	2752.56070375299	3404.1208906334	3796.97517136643	6275.99621944993	0.000485063162203573	0.00318225363159249	0.996416304198181	0.997093410156591	0.997383492479072	0.998408043845731	323	51492	285	193	125	79	47	17	2	1	0	0	0	0	51402	51494	51562	51608	51640	51670	126	127	128	128	128	128
I9_ARTEMBTHR	50_60	UKBB	R18_OTHER_SYMPTOMS_SIGNS_INVOLVI_DIGES_SYSTEM_ABDOMEN	1.73223259049775	2.22288309020977	1.41476322296561	-13.6058066305393	-13.6137398887823	-13.5879246706345	1.02147621747746	0.607501051282742	1.01748784318936	2221.77641963684	2427.84682641025	4209.0487206361	0.0899213105617599	0.000253141595708825	0.164393092153875	0.995113911957805	0.995526020903642	0.997424221671841	2231	43953	1847	1628	1247	849	534	215	5	4	1	0	0	0	44238	44457	44838	45236	45551	45870	94	95	98	99	99	99
I9_ARTEMBTHR	50_60	UKBB	R18_OTHER_SYMPTOMS_SIGNS_INVOLVI_NERVOUS_MUSCULOS_SYSTEMS	-12.2018433455632	2.70838614029197	-12.2036783169356	-12.1683638103584	-12.0461326908903	-12.2248306192345	2133.15788566381	1.01160848339352	2177.1326292411	2655.1298369456	2969.01601664892	5538.7285907503	0.995436057783784	0.00742166700347113	0.99552756897177	0.996343336776813	0.996762766900608	0.998238946803365	398	52235	349	270	170	107	69	27	1	1	0	0	0	0	52153	52232	52332	52395	52433	52475	130	130	131	131	131	131
I9_ARTEMBTHR	50_60	UKBB	R18_OTHER_SYMPTOMS_SIGNS_INVOLVI_URINARY_SYSTEM	-13.235199788215	2.59181549439491	2.80232552482562	-13.2441163985244	-13.2719125736612	-13.2895415257931	3788.54821985592	1.0157237617464	1.01409288649258	3578.80551201269	3380.4250194087	5557.68573964821	0.99721261563075	0.0107200846697472	0.00572058596425173	0.997047268469829	0.996867427359211	0.998092099770401	413	48545	324	305	247	177	140	61	2	2	1	0	0	0	48516	48535	48593	48663	48700	48779	116	116	117	118	118	118
I9_ARTEMBTHR	50_60	UKBB	R18_PAIN_ASSOCIATED_W_MICTU	-12.0504441228252	-12.0560647276745	-12.0825938059718	-11.9944111268456	-12.0460521403709	-12.1178226639967	3734.9754733495	2889.43475929788	3088.57701571104	3856.2601020875	3305.58377729423	6038.70196552598	0.997425726968213	0.996670864442227	0.996878662758417	0.997518284615212	0.997092393236381	0.998398891486882	125	48321	99	81	71	47	43	19	0	0	0	0	0	0	48230	48248	48258	48282	48286	48310	117	117	117	117	117	117
I9_ARTEMBTHR	50_60	UKBB	R18_PAIN_NOT_ELSEW_CLASSIFIED	4.12191866651222	-12.495942355834	-12.565487228494	-12.5687664744738	4.16492852781757	-12.5673918950338	1.02177055584048	3195.65601053801	3772.58412024882	4158.65257609984	1.02048108181035	6410.27918158924	5.48133285483327e-05	0.996880047778212	0.9973424609229	0.99758854358051	4.477712385101e-05	0.998435743396648	245	44396	192	145	104	85	65	35	1	0	0	1	1	0	44366	44413	44454	44473	44493	44523	82	83	83	82	82	83
I9_ARTEMBTHR	50_60	UKBB	R18_PAIN_THROAT_CHEST	-14.4055808115756	1.41737084213349	-14.3851581687954	1.27994252442529	1.2639682998395	-14.3951338917081	2540.27216473204	0.730527899981667	2174.55099106427	1.01621236574771	1.01440920899708	3645.14587929824	0.995475315962925	0.0523552869903832	0.99472184743325	0.207841602817971	0.212759174501712	0.996849062943149	3230	46150	2556	2312	1785	1324	949	437	2	3	2	2	1	0	46738	46982	47509	47970	48345	48857	84	83	84	84	85	86
I9_ARTEMBTHR	50_60	UKBB	R18_POLYURIA	-12.2603529881674	2.99204883579572	-12.1466862289644	-12.1759271998087	-12.1399506597016	-12.2136501854783	2840.09094633713	1.01522086849446	2434.21080620958	2780.55631665522	2889.80109500899	4505.78055602849	0.99655563284381	0.00320676056687983	0.996018580986461	0.996506111665413	0.996648125462215	0.997837206925881	265	48438	203	185	144	108	77	39	1	1	0	0	0	0	48383	48401	48442	48478	48509	48547	116	116	117	117	117	117
I9_ARTEMBTHR	50_60	UKBB	R18_RASH_OTHER_NONSPECIFIC_SKIN_ERUPT	-12.9746304661176	-13.005530696486	-12.9329088745367	-12.8957986580342	-12.8767470328938	-12.8387335673509	4074.0066709522	3191.73924831254	3933.93522912756	4454.68569524492	4625.29606867376	7483.5947841008	0.997458953637659	0.996748831083959	0.997376939596437	0.997690219921002	0.997778705573302	0.998631162888398	250	51916	215	164	120	87	55	21	0	0	0	0	0	0	51813	51864	51908	51941	51973	52007	138	138	138	138	138	138
I9_ARTEMBTHR	50_60	UKBB	R18_RETEN_URINE	3.29836447021407	2.19443499856719	-12.4763601357003	-12.431476621696	-12.3732103754855	-12.2834742465221	0.728714473340735	1.01217136072664	2064.6014846445	2658.67443898935	2770.66181830755	3927.97550052628	6.00315282797075e-06	0.0301551170016353	0.995178423238297	0.996269250956082	0.996436822189453	0.997504877899828	572	49270	498	383	230	144	89	47	3	1	0	0	0	0	49219	49334	49487	49573	49628	49670	122	124	125	125	125	125
I9_ARTEMBTHR	50_60	UKBB	R18_SPEECH_DISTU_NOT_ELSEW_CLASSIFIED	-12.0557507738257	-12.095056604473	-12.0656446314716	-12.058470460294	-11.9723288850481	-12.1562570479188	2792.56179541777	2259.80042560574	2725.02827778136	3134.22747673557	3455.1564628797	4726.94744833605	0.996555468334419	0.995729528704459	0.996467207261465	0.996930266311937	0.997235286632824	0.997948088225965	191	52903	163	127	87	65	41	20	0	0	0	0	0	0	52787	52823	52863	52885	52909	52930	144	144	144	144	144	144
I9_ARTEMBTHR	50_60	UKBB	R18_SYMPTOMS_SIGNS_ABNORMAL_CLINI_LABOR_FINDI_NOT_ELSEW_CLASSIFIED	2.13117917647622	0.981414567275768	0.559907585676566	0.175808986297125	-15.5028201355731	0.965881883801314	0.441161012209777	0.542233377127468	0.737220841409454	1.02155578379247	2520.55902852441	1.01828129873538	1.35956817751877e-06	0.0703037511490249	0.44756295824977	0.863359500784437	0.995092603383755	0.34285394958009	12017	38231	9558	8399	6520	4823	3429	1630	13	6	3	1	1	1	40618	41777	43656	45353	46747	48546	59	66	69	71	71	71
I9_ARTEMBTHR	50_60	UKBB	R18_SYMPTOMS_SIGNS_CONCERNI_FOOD_FLUID_INTAKE	3.29565749097532	-14.2661336347986	-14.2328433672535	-14.214958736654	-14.2416809104687	-14.1842161426357	0.73641890962845	3552.21906425509	4314.34049134206	5203.07830492561	5325.63016405018	8299.68621490427	7.63225546098396e-06	0.996795609458577	0.997367814292032	0.997820159272171	0.997866317520211	0.998636410911792	906	45332	743	606	435	298	205	93	2	0	0	0	0	0	45403	45540	45711	45848	45941	46053	90	92	92	92	92	92
I9_ARTEMBTHR	50_60	UKBB	R18_SYMPTOMS_SIGNS_INVOLVI_CIRCULATO_RESPI_SYSTEMS	2.10130440007547	1.25303866632026	0.419255598957345	1.43518589289402	0.745973660258466	-13.6126760742687	0.533059201294186	0.601414541515144	1.01377309868142	0.726600911504407	1.01259841584246	1998.50355809307	8.08144416307744e-05	0.0372069633290044	0.67919666426572	0.0482448669646247	0.461309367720889	0.994565303603804	5127	48141	4111	3570	2710	1992	1407	636	8	5	3	3	1	0	49045	49586	50446	51164	51749	52520	104	107	109	109	111	112
I9_ARTEMBTHR	50_60	UKBB	R18_SYMPTOMS_SIGNS_INVOLVI_COGNITION_PERCEP_EMOTIONAL_STATE_BEHVI	2.10167288520675	2.69138766363188	-13.1817488247737	-13.1992447527265	-13.2254111734145	-13.2709771936155	1.01549738493015	0.598230612770458	1946.31794593049	2347.58407731491	2586.04611057713	4188.68496397478	0.0384898644645741	6.83017020270224e-06	0.994596240819895	0.995513933572318	0.995919521564584	0.997472072933245	1228	52440	1047	825	579	394	241	93	4	3	0	0	0	0	52488	52710	52956	53141	53294	53442	129	130	133	133	133	133
I9_ARTEMBTHR	50_60	UKBB	R18_SYMPTOMS_SIGNS_INVOLVI_DIGES_SYSTEM_ABDOMEN	1.28142619213653	1.3829890315711	0.250068667087952	-15.1953326406624	-15.1748946937065	1.43789116003179	0.730532733258428	0.526944012911164	1.01362965273772	2644.57721409802	2690.3676045602	1.01160519505656	0.0794136727569811	0.00867644603618758	0.80513564822676	0.995415503645162	0.995499592707488	0.155201788690178	6262	47220	4970	4355	3404	2517	1722	835	7	5	1	0	1	1	48397	49012	49963	50850	51645	52532	108	110	114	115	114	114
I9_ARTEMBTHR	50_60	UKBB	R18_SYMPTOMS_SIGNS_INVOLVI_EMOTIONAL_STATE	-12.0677306025407	-12.0712268334523	-12.0694127907432	-12.0949173475395	-12.1219058767722	-12.1409576020036	2842.30547315566	2082.1728789377	2671.51013661981	3491.72752375045	4282.12458944784	7120.38179897753	0.996612388395853	0.995374355479403	0.99639531019083	0.997236230933834	0.997741338808124	0.998639528300096	207	51139	181	150	92	58	31	11	0	0	0	0	0	0	51043	51074	51132	51166	51193	51213	122	122	122	122	122	122
I9_ARTEMBTHR	50_60	UKBB	R18_SYMPTOMS_SIGNS_INVOLVI_NERVOUS_MUSCULOS_SYSTEMS	3.24349550472258	2.77399465391245	-13.1947390031399	-13.189124211379	-13.0685100064459	-13.1476850469021	0.727044964965608	0.723137041659621	2684.85294685193	3286.43190478905	3573.27668357722	5642.72525766966	8.15006702280581e-06	0.000125025583104679	0.996078803433918	0.996797934466397	0.997081911073501	0.998140911538632	768	52813	661	501	314	205	130	56	4	2	0	0	0	0	52782	52942	53129	53238	53313	53387	134	136	138	138	138	138
I9_ARTEMBTHR	50_60	UKBB	R18_SYMPTOMS_SIGNS_INVOLVI_SKIN_SUBCU_TISSUE	-14.0110152492333	-14.0136548268426	-13.9597694033712	-13.9783768178745	-13.9407369845163	-13.9997842396329	3518.6086603078	2688.41964761492	3062.18175911423	3489.31928791364	3617.29693219115	5709.82478032627	0.99682285122195	0.99584096619659	0.996362643769809	0.996803645554852	0.996925032287866	0.998043687689702	961	52454	788	666	525	391	261	109	0	0	0	0	0	0	52488	52610	52751	52885	53015	53167	139	139	139	139	139	139
I9_ARTEMBTHR	50_60	UKBB	R18_SYMPTOMS_SIGNS_INVOLVI_SPEECH_VOICE	-13.0386456390835	-13.0383173042972	-12.9989042173261	-13.0148852564715	-12.9785041097484	-13.148119190328	3886.91609921942	3054.41620447426	3614.1988862699	4159.60826115614	4417.43259966053	6782.2109231752	0.997323504219582	0.996594098581802	0.99713031768641	0.997503524752515	0.997655802794937	0.998453207242696	272	52959	231	189	131	99	63	30	0	0	0	0	0	0	52856	52898	52956	52988	53024	53057	144	144	144	144	144	144
I9_ARTEMBTHR	50_60	UKBB	R18_SYMPTOMS_SIGNS_INVOLVI_URINARY_SYSTEM	2.13908192936644	2.25285661981065	1.1859387558027	-14.0014064704495	-13.9563300706828	-13.9031101971281	0.728802674803208	0.523862605153251	1.01214250619187	2341.67248447388	2216.16682110844	3250.54759738207	0.00333479730687116	1.70434479240989e-05	0.241313006870963	0.995229290363673	0.994975348164278	0.996587330959407	2294	50523	1851	1584	1205	886	640	312	7	5	1	0	0	0	50831	51098	51477	51796	52042	52370	128	130	134	135	135	135
I9_ARTEMBTHR	50_60	UKBB	R18_SYNCO_COLLAP	-13.1583924283231	2.08043438550867	2.42148368937416	-13.108612161746	-13.0883416693366	-13.1177148955237	2727.39250535911	1.01880517891109	1.01915477898127	2809.64215194113	2845.9247284673	4456.40335019968	0.996150595334475	0.0411482006223612	0.0175027690088526	0.996277418707895	0.996330560387776	0.997651377972063	921	45153	761	639	467	339	230	95	2	2	1	0	0	0	45229	45351	45523	45651	45760	45895	82	82	83	84	84	84
I9_ARTEMBTHR	50_60	UKBB	R18_UNKNO_UNSPE_CAUSES_MORBIDI	-13.2220580616098	-13.2357532028649	2.89996893401746	-13.0768213872263	-13.1594995662879	-13.2040368686825	3013.79231856859	2350.35682505796	1.01879614071267	4003.89192239118	4175.41397860475	5058.83568940179	0.996499545744331	0.995506832323608	0.004420740089753	0.997394091663292	0.997485340566627	0.997917448629975	728	45257	640	506	295	165	114	63	0	0	1	0	0	0	45256	45390	45601	45731	45782	45833	89	89	88	89	89	89
I9_ARTEMBTHR	50_60	UKBB	R18_UNSPE_HAEMATU	-13.6674415951696	1.54153911915255	1.81657952746581	2.08932686225346	-13.6149713121005	-13.5857122671098	2728.35776226473	1.01313633326178	1.01314925341496	1.01305706648211	2471.0573830106	3584.25262252795	0.996003091978354	0.1281214949913	0.0729724638462654	0.0391698600917462	0.995603857475238	0.996975714255937	1170	49049	919	812	645	498	364	186	2	2	2	1	0	0	49178	49285	49452	49599	49733	49911	120	120	120	121	122	122
I9_ARTEMBTHR	50_60	UKBB	R18_UNSPE_URINARY_INCONTINENCE	-12.9046671622672	-12.9138789512283	-12.9162005760645	-12.8717528000458	-12.8344722500482	-12.724498120838	4473.20515409642	3483.73052911939	3940.81735090133	5050.54565329926	4803.04619623001	6792.82468376839	0.997698200718655	0.997042319734125	0.997384903268729	0.997966524328918	0.997867933255435	0.998505382498498	249	48561	208	164	123	82	57	26	0	0	0	0	0	0	48481	48525	48566	48607	48632	48663	121	121	121	121	121	121
I9_ARTEMBTHR	50_60	UKBB	RA_CO_MORB	2.88294942858501	2.33130167513494	-14.2518549299208	2.04274337634117	2.17860421243103	-14.2591994381029	0.647365459113078	0.636438375489872	2785.56072196302	1.03532205298029	1.03008457378851	6807.17894317669	8.45380614042083e-06	0.000249235855862275	0.995917775078119	0.0484897340239727	0.03443198784359	0.998328648790383	2516	26543	2233	1749	1211	785	465	150	7	5	2	2	1	0	26775	27259	27797	28223	28543	28858	44	46	49	49	50	51
I9_ARTEMBTHR	50_60	UKBB	RHEUMA_COMORB	1.89091112089033	1.23476070887452	0.381992444410564	-15.0858240311474	0.709752751882526	1.59112266624951	0.643386339718728	0.63176800624686	1.03211877959959	2702.73187693101	1.02806776152776	1.02891296744716	0.00329275272787252	0.0506476991154593	0.711304167628781	0.995546475148706	0.489958106074085	0.122005260570972	8326	29648	6683	5900	4654	3357	2344	1013	7	5	3	2	2	1	31242	32025	33271	34568	35581	36912	42	44	46	47	47	48
I9_ARTEMBTHR	50_60	UKBB	RHEUMA_ENDPOINTS	1.88909047524393	0.193365212018198	0.494536540377721	1.58220067680841	-13.5538728951126	-13.616933999359	0.608430977359077	1.01409168608481	1.01443970152949	0.727354923319645	1424.0586481657	2555.094749651	0.00190371782373613	0.848777692395852	0.625906008231505	0.0296091342399471	0.992406027194251	0.995747832844279	5099	47891	4292	3736	2803	1911	1218	469	5	3	2	2	0	0	48579	49135	50068	50960	51653	52402	114	116	117	117	119	119
I9_ARTEMBTHR	50_60	UKBB	RHEUMA_NOS	3.22131190988851	-13.0112543695031	-12.9994267391583	-12.9690061225575	-12.9713619464211	-12.9939846902848	1.01464267562404	2597.10174889821	2997.94077246709	3751.7015713511	4340.3584237745	6912.73584443032	0.00149927411732594	0.99600268431731	0.996540288758398	0.997241851744174	0.997615488627205	0.998500203986441	410	52828	345	291	224	142	85	38	1	0	0	0	0	0	52745	52799	52866	52948	53005	53052	147	148	148	148	148	148
I9_ARTEMBTHR	50_60	UKBB	RHEUMA_OTHER_WIDE	3.15146735994786	-13.0030231728947	-12.9951656028851	-12.9594093554486	-12.9741837198923	-13.0133899731274	1.0148954650539	2516.09127308541	2912.54157189582	3633.56854092008	4137.98630091667	6625.37054305279	0.00190141558932774	0.995876594238463	0.99644001387061	0.997154287691685	0.997498328132242	0.998432815764879	439	52804	371	311	237	151	92	41	1	0	0	0	0	0	52724	52784	52858	52944	53003	53054	147	148	148	148	148	148
I9_ARTEMBTHR	50_60	UKBB	RHEU_ARTHRITIS_OTH	2.92341298456688	-14.0407383166106	-14.0196725875178	2.57575716596973	-14.0320732742658	-14.0401361180376	0.735007420793442	2493.64231146157	3038.14513310918	1.01613792244562	4512.79837739623	8287.24255251642	6.96751121239207e-05	0.995507443437993	0.996318134876513	0.0112495499752142	0.997519065634171	0.99864823523504	1405	44524	1242	1045	722	439	242	88	2	0	0	1	0	0	44583	44780	45103	45386	45583	45737	102	104	104	103	104	104
I9_ARTEMBTHR	50_60	UKBB	SLEEP	-14.2578927893595	-14.2580123233826	2.34262706894886	-14.2653869697901	-14.2897265008396	-14.263777849877	3448.65238645528	2547.51618569384	0.725782505978911	3320.64061639202	3289.39342209979	5105.42849937732	0.996701285359263	0.995534399909923	0.00124778428779021	0.996572318922231	0.996533854474482	0.997770836802264	1250	51336	968	863	715	537	392	191	2	2	2	0	0	0	51483	51588	51736	51914	52059	52260	133	133	133	135	135	135
I9_ARTEMBTHR	50_60	UKBB	SLE_COMORB	1.80306213052435	1.93120614849809	-13.8911028653622	2.03626736357188	2.16625012629587	-13.8798049085463	1.04269554861548	0.75647361998509	2320.68414649277	1.03567696212331	1.03044615425881	5540.70479376693	0.0837676462430168	0.0106828280342936	0.995224067721675	0.0492845081397916	0.0355318324213731	0.99800125239062	2357	26285	2085	1673	1171	759	454	147	4	4	2	2	1	0	26510	26922	27424	27836	28141	28448	43	43	45	45	46	47
I9_ARTEMBTHR	50_60	UKBB	SMOKING	3.62718609430493	3.14695066590103	1.38570238471838	1.61638624699754	1.60275871043202	2.69728723310728	0.517452725622835	0.478457230562249	1.04136088131272	1.04026615029669	1.03491860909165	1.03577802200405	2.38837175955066e-12	4.79108496981263e-11	0.183299293573058	0.120227382045063	0.121458441161849	0.00921112863430598	2857	25548	2149	1938	1642	1299	935	420	14	8	2	1	2	1	26207	26418	26714	27057	27421	27936	35	41	47	48	47	48
I9_ARTEMBTHR	50_60	UKBB	SMOKING_DEPEND	3.45059434522148	3.08291205733777	1.3283037357028	2.70821985768317	-14.1425197428573	-14.6583251822973	0.54390203053821	0.468364794888652	1.03708071950179	0.637625733335591	2831.30391390606	10481.4685862836	2.23661431441403e-10	4.63262514554635e-11	0.200260282215565	2.16313594262261e-05	0.996014539034718	0.998884159462816	2824	25767	2209	1988	1668	1263	851	271	14	9	3	3	0	0	26331	26552	26872	27277	27689	28269	37	42	48	48	51	51
I9_ARTEMBTHR	50_60	UKBB	SPONDYLOARTHRITIS	-12.5666343721656	-12.5250402191283	-12.4998956168611	3.87350881499512	-12.4107310203606	-12.3224915377675	3163.56931396381	2356.34254849255	2849.41463520968	1.01290491704831	3651.93041928154	6602.88350260608	0.996830574524235	0.995758897974682	0.996499827854996	0.000131219553876256	0.997288471993715	0.99851096569588	273	49404	231	196	138	94	64	23	0	1	1	1	0	0	49312	49347	49405	49449	49479	49520	134	133	133	133	134	134
I9_ARTEMBTHR	50_60	UKBB	SPONDYLOPATHY_FG	-11.9425892170726	-11.9212627028089	-11.8864124397115	4.70667976800352	-11.9099903023978	-11.9641760664991	3607.22637935184	2610.11357457862	3159.33879131342	1.0205741540024	4104.52500392719	8501.43570137208	0.997358416372385	0.996355806705734	0.996998117890731	3.99204740140136e-06	0.99768480298271	0.998877127516989	199	42776	174	142	101	68	40	10	0	1	1	1	0	0	42704	42736	42777	42810	42838	42868	97	96	96	96	97	97
I9_ARTEMBTHR	50_60	UKBB	SPONDYLOPATH_COMORB	1.91504695153944	1.99445853744956	-15.3230634081216	2.72541281854721	-15.3092172042746	-15.2882857303072	1.0510092949345	0.765837786993513	4790.09099182365	0.764466298454678	5905.0342311317	10101.9996072449	0.0684393929481357	0.00920666282511629	0.997447644546438	0.000363692055707327	0.997931430389141	0.998792488322787	2559	25990	2176	1800	1336	918	594	227	4	3	2	2	0	0	26333	26709	27173	27591	27915	28282	36	37	38	38	40	40
I9_ARTEMBTHR	50_60	UKBB	ST19_ADVER_EFFEC_NOT_ELSEW_CLASSIFIED	-12.0680904226094	-12.0766492271736	-12.0575709728024	-12.078767498332	-12.1906502407128	-11.9379796446388	3589.017776106	2617.49803038908	2960.86274596377	3197.12994336805	3262.72383350719	6657.72927398295	0.997317114184871	0.996318722052025	0.996750770314381	0.996985596661758	0.997018837793715	0.998569313327497	130	53011	98	93	78	60	43	17	0	0	0	0	0	0	52896	52901	52916	52934	52951	52977	147	147	147	147	147	147
I9_ARTEMBTHR	50_60	UKBB	ST19_COMPLICATIO_CARDIAC_VASCULAR_PROSTHET_DEVICES_IMPLANTS_GRAFTS	-11.7962153155554	3.61967499603546	-11.7670656499407	-11.6117931661793	-11.5696785441423	-11.6243488494458	2640.58898780138	1.01525882701714	2713.3639683032	3374.31324041936	3702.59986009733	6203.08742587325	0.996435648707675	0.000363477489919397	0.996539818952163	0.997254299899102	0.997506818665194	0.998504795691064	196	49225	175	128	80	51	30	11	1	1	0	0	0	0	49142	49189	49237	49266	49287	49306	103	103	104	104	104	104
I9_ARTEMBTHR	50_60	UKBB	ST19_COMPLICATIO_GENITO_PROSTHET_DEVICES_IMPLANTS_GRAFTS	-11.9822151653421	-11.9340885420422	-11.8374504037711	-11.8065862678908	-11.690648929889	-11.6116961234399	3921.62789336401	3011.14777083632	3878.97949086231	4394.49953339303	4653.11045612057	6436.32504251462	0.997562132392651	0.996837750654769	0.997565105905072	0.997856347123395	0.997995367064347	0.99856054689987	167	49182	141	113	72	55	37	17	0	0	0	0	0	0	49114	49142	49183	49200	49218	49238	94	94	94	94	94	94
I9_ARTEMBTHR	50_60	UKBB	ST19_COMPLICATIO_INTERNAL_ORTHOPA_PROSTHET_DEVICES_IMPLANTS_GRAFTS	3.66732571137453	-13.3558094826647	-13.3802748541677	-13.4752383082521	-13.5140436233295	-13.656221885571	1.02579440929722	3455.30305508293	4307.92505491245	5272.12306498772	6045.12911960945	9292.17950746617	0.000350083465653727	0.996915938348119	0.9975218005364	0.997960655933052	0.998216309765011	0.998827391929923	421	49470	352	311	212	148	91	44	1	0	0	0	0	0	49444	49485	49584	49648	49705	49752	94	95	95	95	95	95
I9_ARTEMBTHR	50_60	UKBB	ST19_COMPLICATIO_OTHER_INTERNAL_PROSTHET_DEVICES_IMPLANTS_GRAFTS	-12.9471566985733	-12.8978922812572	-12.8925517116442	-12.7831852593448	-12.7538429280538	-12.6682876243112	4952.13875756653	3848.32450772041	4226.67474203539	5192.36518189031	4801.75199592477	8574.0300767924	0.997913967040671	0.997325846655849	0.997566230515431	0.998035674399672	0.997880756355836	0.99882111126984	282	49244	236	190	149	104	80	29	0	0	0	0	0	0	49193	49239	49280	49325	49349	49400	97	97	97	97	97	97
I9_ARTEMBTHR	50_60	UKBB	ST19_COMPLICATIO_PROCED_NOT_ELSEW_CLASSIFIED	2.43970054280118	-13.1888834849591	2.18727584203229	3.1934870855256	-13.0874097040113	-13.1048965036458	1.02093451885257	1802.01888360115	1.01489055184616	0.728908968608967	2481.20593308153	3726.7242770372	0.0168633397436512	0.994160376090424	0.03114744131589	1.18034075285923e-05	0.995791484461339	0.99719427243216	1177	50070	931	808	603	465	321	150	3	2	2	2	0	0	50205	50328	50533	50671	50815	50986	108	109	109	109	111	111
I9_ARTEMBTHR	50_60	UKBB	ST19_COMPLICATIO_SURGI_MEDICAL_CARE_NOT_ELSEW_CLASSIFIED	2.34981504673376	1.07103623304295	1.43915896408285	2.49349822231306	1.85058672298389	-11.8065048243225	0.729879332561594	1.01220562469996	1.01263628441712	0.725712189174343	1.01192813007271	1412.20100695847	0.00128433670156449	0.290000189143756	0.155258545299647	0.000590517701212152	0.0674336390039408	0.993329477792183	2110	51055	1715	1466	1062	785	529	245	5	3	2	3	1	0	51325	51574	51978	52255	52511	52795	120	122	123	122	124	125
I9_ARTEMBTHR	50_60	UKBB	ST19_EFFEC_FOREI_BODY_ENTERING_NATURAL_ORIFI	-12.0978049547131	-12.113922805734	-12.0852611254372	-12.1555737723773	-12.1530292254196	-12.0865896725447	3826.93963472532	2984.04665567161	3295.81074531292	4058.33222067148	4653.91647901763	5728.68101385497	0.997477714143073	0.996760946947282	0.997074279319549	0.997610168509724	0.997916442332157	0.998316593974342	112	53102	87	72	56	40	30	13	0	0	0	0	0	0	52979	52994	53010	53026	53036	53053	148	148	148	148	148	148
I9_ARTEMBTHR	50_60	UKBB	ST19_FRACT_FEMUR	5.14529453401851	-12.170794764285	-12.2483842955749	-12.3244692951023	-12.3327553822198	-12.5144114203002	0.599822748537893	2681.77479969988	3310.54330364182	4018.92667603831	4698.62298561702	8606.05948257127	9.6515972574261e-18	0.996378944309093	0.997047984716729	0.997553205332958	0.997905747312973	0.998839764916675	157	52838	140	105	71	50	24	7	3	0	0	0	0	0	52712	52747	52781	52802	52828	52845	140	143	143	143	143	143
I9_ARTEMBTHR	50_60	UKBB	ST19_FRACT_FOOT_ANKLE	-11.9946231539316	-12.062308386369	-12.1192341057766	-12.1270424931164	-12.1975959166821	-12.00611611024	3742.40253546011	2937.26813713286	3292.35190806455	3600.05188334991	3930.75216066873	7299.01111993603	0.997442736811054	0.996723383045651	0.99706297254535	0.997312271603952	0.997524072380094	0.998687563259966	111	52912	91	76	56	48	27	12	0	0	0	0	0	0	52785	52800	52820	52828	52849	52864	147	147	147	147	147	147
I9_ARTEMBTHR	50_60	UKBB	ST19_FRACT_FOREA	-13.859237093789	-13.8695906648068	-13.8815161219919	-13.9025776787503	-13.9226647334915	-13.9059777413624	4064.78934793259	3113.06618017607	3763.2179333547	4293.83570037465	4700.38187442114	7434.36011759135	0.997279551551222	0.996445210282902	0.997056821456338	0.997416614542808	0.997636646704667	0.998507557032861	635	52385	536	463	316	239	155	61	0	0	0	0	0	0	52339	52412	52559	52636	52720	52814	145	145	145	145	145	145
I9_ARTEMBTHR	50_60	UKBB	ST19_FRACT_LOWER_LEG_INCLU_ANKLE	3.00276917271126	-13.083218749756	-13.1256061304757	-13.1310253970389	-13.117771055266	-13.217245888045	1.01877182536481	2356.16989262673	2711.92318706797	2993.30055616754	3153.05426437968	4922.12694973563	0.00320416576458591	0.995569570498644	0.996138283840368	0.996499847365193	0.99668054022334	0.997857466118949	518	52072	409	358	279	218	147	64	1	0	0	0	0	0	52034	52085	52164	52225	52296	52379	146	147	147	147	147	147
I9_ARTEMBTHR	50_60	UKBB	ST19_FRACT_LUMBAR_SPINE_PELVIS	4.09802753049958	3.59070373559901	-11.6764873065373	-11.6814426140789	-11.7237368715764	-11.7326945929506	1.01904904158401	1.01290549513968	2408.44550975923	2772.34421607762	3013.45126217643	4216.29999561139	5.78475514185253e-05	0.000392681096198796	0.996131757014171	0.996638074350091	0.99689586317021	0.997779730142391	152	52787	127	109	81	55	37	17	2	1	0	0	0	0	52664	52682	52710	52736	52754	52774	146	147	148	148	148	148
I9_ARTEMBTHR	50_60	UKBB	ST19_FRACT_RIBS_STERNUM_THORACIC_SPINE	3.44636767561421	-12.5587821617013	-12.5860752186594	-12.6273736998187	-12.5266095159663	-12.4252778280851	1.0179862440981	2434.78903454651	2807.90124325849	3289.7748048843	3396.70611379869	6945.4393888064	0.000710550045943301	0.995884483701055	0.996423591643522	0.996937431168874	0.997057512383557	0.99857259829083	253	52836	211	167	128	87	60	22	1	0	0	0	0	0	52729	52773	52812	52853	52880	52918	148	149	149	149	149	149
I9_ARTEMBTHR	50_60	UKBB	ST19_FRACT_SHOUL_UPPER_ARM	3.32951929789655	-13.3130238205163	-13.3304741306978	-13.3720704345371	-13.3992525311523	-13.4865158196726	1.01633179690135	2986.3452518243	3375.41732549099	3998.87151685366	4453.06155200811	7668.72036644964	0.00105282570547626	0.996443070012043	0.996848937235593	0.997331910111022	0.997599170713645	0.998596809286224	323	52709	273	236	185	128	75	29	1	0	0	0	0	0	52613	52650	52701	52758	52811	52857	145	146	146	146	146	146
I9_ARTEMBTHR	50_60	UKBB	ST19_FRACT_SKULL_FACIAL_BONES	3.76938915429897	-12.6832290130255	-12.6935511559209	-12.6694116680909	-12.617014722745	-12.587797124317	1.02261669059185	2743.72907262404	3061.12839835002	3316.03895464876	3707.38181937254	4979.56358579983	0.000227785325609522	0.996311692480578	0.996691429386167	0.996951572792325	0.997284633116061	0.997983036442827	234	51543	180	162	138	103	65	31	1	0	0	0	0	0	51463	51481	51505	51540	51578	51612	133	134	134	134	134	134
I9_ARTEMBTHR	50_60	UKBB	ST19_FRACT_WRIST_HAND_LEVEL	3.204149259098	-13.4223718313368	-13.4071656669702	-13.4913174200903	-13.5024943805755	-13.4831117608478	1.01885500927072	2988.87758765305	3213.27354343772	3658.67336793304	3807.98162369837	5920.16591754656	0.00166170288694079	0.996416893317605	0.996670890508849	0.997057816209131	0.997170834765617	0.998182828394471	361	52014	268	245	215	169	118	55	1	0	0	0	0	0	51962	51985	52015	52061	52112	52175	144	145	145	145	145	145
I9_ARTEMBTHR	50_60	UKBB	ST19_INJURI_ABDOMEN_LOWER_BACK_LUMBAR_SPINE_PELVIS	3.4000583182198	2.88017649094474	-12.3146548178587	-12.3386044544914	-12.3349758067668	-12.3217320692964	1.01710615582601	1.01209245723251	2272.0829197172	2632.22416484533	2521.51830582075	3916.00892842215	0.000829153644033894	0.00443049879521756	0.995675499006286	0.996259913545848	0.99609685661297	0.997489458339421	308	52927	249	211	166	119	90	39	2	1	0	0	0	0	52837	52875	52920	52967	52996	53047	147	148	149	149	149	149
I9_ARTEMBTHR	50_60	UKBB	ST19_INJURI_ANKLE_FOOT	-11.979140437839	-12.003181954091	-12.0335985500232	-12.0683818943037	-12.1464510558524	-12.1304589803572	2617.87739341398	2046.81510710559	2393.96539376059	2572.73690582239	2859.19758422097	5354.35183180377	0.996348974220216	0.995320975189584	0.995989339659713	0.996257238642707	0.996610434805592	0.998192368010102	218	52989	186	159	108	91	54	18	0	0	0	0	0	0	52874	52901	52952	52969	53006	53042	147	147	147	147	147	147
I9_ARTEMBTHR	50_60	UKBB	ST19_INJURI_ELBOW_FOREA	-13.9114261560071	-13.9172361776158	-13.9289352384144	-13.9369092278229	-13.9607228624042	-13.9572161093089	3714.67865047729	2823.39836728884	3364.0748941689	3899.90373698312	4250.85730069096	6676.79764232758	0.997011939053785	0.996067043518906	0.99669637241443	0.997148642177048	0.99737958147798	0.998332098749812	779	52486	652	568	402	297	191	80	0	0	0	0	0	0	52467	52551	52717	52822	52928	53039	146	146	146	146	146	146
I9_ARTEMBTHR	50_60	UKBB	ST19_INJURI_HEAD	-14.0864831534206	-14.0908831482319	-14.0935089214261	-14.1101184291614	-14.1015869968644	-14.0701817603891	3764.58938331494	2773.70206562071	3240.28783890163	3785.27917611751	3719.61094096743	5379.15109671472	0.997014452294259	0.99594662675135	0.996529642340438	0.997025788838991	0.996975110630165	0.99791298519209	900	52289	712	629	474	350	245	130	0	0	0	0	0	0	52339	52422	52577	52701	52806	52921	138	138	138	138	138	138
I9_ARTEMBTHR	50_60	UKBB	ST19_INJURI_HIP_THIGH	4.63833221872938	-12.0122057411946	-12.0844034933376	-12.1139365860448	-12.1787212184818	-12.2770083378822	0.600873876745412	1886.94734034167	2200.70312009703	2633.39614781588	2959.74781118228	4718.33137845511	1.16960372290806e-14	0.994920743911176	0.995618713659882	0.996329648734457	0.996716887103411	0.997923921919273	267	52964	228	179	134	96	54	22	3	0	0	0	0	0	52859	52908	52953	52991	53033	53065	141	144	144	144	144	144
I9_ARTEMBTHR	50_60	UKBB	ST19_INJURI_KNEE_LOWER_LEG	2.49675955912429	-13.9407543009274	-13.987582438632	-13.970143556952	-13.9577270112957	-14.0315550699403	1.01798764188958	2793.16320052074	3240.74101716545	3582.38870830203	3624.46513684103	5283.87335248637	0.0141811274014557	0.996017752761228	0.996556206941642	0.996888519222179	0.996927373573841	0.997881185401471	827	52323	645	574	444	356	242	113	1	0	0	0	0	0	52357	52428	52558	52646	52760	52889	147	148	148	148	148	148
I9_ARTEMBTHR	50_60	UKBB	ST19_INJURI_NECK	-12.1090754949307	-12.1013053008563	-12.0934518639189	-12.1483270280567	-12.076231207888	-11.7256863107498	3932.01774884414	3091.73215021742	3044.79627203909	3681.80934005757	3439.66304549488	6224.18534799039	0.997542831765182	0.996877019242817	0.99683093635934	0.997367341952807	0.997198731820168	0.99849687340349	102	53112	80	69	69	47	37	13	0	0	0	0	0	0	52986	52997	52997	53019	53029	53053	148	148	148	148	148	148
I9_ARTEMBTHR	50_60	UKBB	ST19_INJURI_SHOUL_UPPER_ARM	-13.0654685610948	-13.1004580226908	-13.1175624333045	-13.1673157808778	-13.2228032927517	-13.3058676741441	3005.33240002337	2233.38758847568	2532.56470099333	2974.98382660864	3216.4629543376	5173.23566926814	0.996531264626033	0.99531984805972	0.99586733016574	0.996468564442754	0.996719924640559	0.997947796049045	483	52823	391	338	267	194	125	56	0	0	0	0	0	0	52769	52822	52893	52966	53035	53104	146	146	146	146	146	146
I9_ARTEMBTHR	50_60	UKBB	ST19_INJURI_THORAX	3.18045098730948	-12.343178752398	-12.3664100315714	-12.3973733326904	-12.3621116696478	-12.3083954423875	1.01732664895904	1867.2192240215	2142.12527660065	2536.60235561593	2688.74121170934	4667.9135655101	0.00177031113500418	0.994725654114361	0.995393867511596	0.996100439875748	0.996331553499396	0.997896133427968	343	52907	286	231	176	122	80	33	1	0	0	0	0	0	52815	52870	52925	52979	53021	53068	148	149	149	149	149	149
I9_ARTEMBTHR	50_60	UKBB	ST19_INJURI_WRIST_HAND	2.26168758333602	1.6768029252775	-13.9459004199376	-13.9779347573713	-13.9549687801327	-13.964448227526	1.01698502301496	1.01308992994147	2729.98136806126	3064.18594710708	3040.65992974802	4543.21533672964	0.0261542076028375	0.0978966514004682	0.995924085649093	0.99636029279967	0.996338158391315	0.997547551839196	914	52350	691	622	523	412	300	144	2	1	0	0	0	0	52427	52496	52595	52706	52818	52974	144	145	146	146	146	146
I9_ARTEMBTHR	50_60	UKBB	ST19_INJURY_MUSCLE_TENDON_WRIST_HAND_LEVEL	-12.2544358614911	-12.2545859413347	-12.225857638709	-12.2334466635908	-12.2115003397683	-12.2846859994781	3813.46642807566	2743.10514389996	2942.31957813691	3180.87608434252	3081.3659079834	3990.4346634867	0.997436031355773	0.996435531310285	0.996684658235376	0.996931394402999	0.996837979528463	0.997543689688614	125	51897	87	83	79	63	49	31	0	0	0	0	0	0	51793	51797	51801	51817	51831	51849	142	142	142	142	142	142
I9_ARTEMBTHR	50_60	UKBB	ST19_INJURY_OTHER_UNSPE_INTRAT_ORGANS	4.18120963721166	-11.2797895246264	-11.2539917261596	-11.4082075438552	-11.3942461658056	-11.3189436387971	1.01592519061553	1805.3987114826	2004.35710172696	2512.46157988291	2999.69904799825	4907.97325776325	3.86061587832182e-05	0.995015000674702	0.99552009017847	0.996377098276677	0.996969272220231	0.998159891691756	122	52662	99	80	66	41	25	11	1	0	0	0	0	0	52540	52559	52573	52598	52614	52628	144	145	145	145	145	145
I9_ARTEMBTHR	50_60	UKBB	ST19_INJURY_POISO_CERTA_OTHER_CONSE_EXTER_CAUSES	1.38669219265639	1.18878525508767	-14.294991260082	1.3151529048961	1.33481709465193	-14.2853721147459	0.734201324187564	0.603297536148088	1519.0218912155	0.728158102179537	0.725915223120563	2645.28433453338	0.0589309153010134	0.0487834748754414	0.992491494334812	0.0708970252609625	0.0659437605332528	0.995691191942592	5790	46912	4575	4017	3148	2392	1683	769	6	4	2	4	2	0	48015	48573	49442	50198	50907	51821	106	108	110	108	110	112
I9_ARTEMBTHR	50_60	UKBB	ST19_INTRACRATRAUMA	5.7082730386202	-12.8189849332847	-12.7965586621953	-12.667652475618	-12.5922839641631	-12.7829694959354	1.107367603376	7366.96829946847	9041.57680214759	10998.6370296237	12600.4645378547	14846.2672461605	2.53884011011144e-07	0.998611631734221	0.998870753033153	0.99908103867142	0.999202633580872	0.999313003560243	140	20561	116	91	61	41	23	13	1	0	0	0	0	0	20563	20588	20618	20638	20656	20666	21	22	22	22	22	22
I9_ARTEMBTHR	50_60	UKBB	ST19_INTRACR_INJURY	4.34019340441759	-12.1490750313796	-12.1285113315365	-12.1275465153897	-12.1692566151346	-12.2346073390399	1.0149143388462	2787.26481631077	3449.91046356824	4114.7773927231	4947.30792613413	6284.62603321043	1.89928284278471e-05	0.996522207490177	0.997194961404034	0.997648386001895	0.998037386731677	0.99844671773853	140	51546	116	91	61	41	23	13	1	0	0	0	0	0	51434	51459	51489	51509	51527	51537	135	136	136	136	136	136
I9_ARTEMBTHR	50_60	UKBB	ST19_OPEN_WOUND_HEAD	-13.2867294651591	-13.2928592800495	2.87967620345689	-13.2884999090503	-13.2735081984242	-13.1976649878313	3896.92177634068	2851.96254468041	1.0128288939826	4028.29026957111	3919.3702406966	6098.10115677952	0.997279582097786	0.996281112174436	0.00446628829521	0.997367947944575	0.997297854919526	0.998273199371188	353	51733	281	257	205	141	93	46	1	1	1	0	0	0	51668	51692	51744	51808	51856	51903	136	136	136	137	137	137
I9_ARTEMBTHR	50_60	UKBB	ST19_OPEN_WOUND_WRIST_HAND	-13.3244707669199	2.46744325589306	-13.3029530530598	-13.3158451059338	-13.2793242751841	-13.3193684444043	3473.20901082783	1.0134867292476	2977.32886260277	3328.57382091126	3539.21445049924	5517.96015301463	0.996939037243497	0.0149079157499369	0.996434997265197	0.996808098766273	0.997006300944687	0.998074051311232	414	52075	330	286	231	173	122	51	1	1	0	0	0	0	52016	52060	52115	52173	52224	52295	142	142	143	143	143	143
I9_ARTEMBTHR	50_60	UKBB	ST19_OTHER_UNSPE_EFFEC_EXTER_CAUSES	-12.0548105117311	-12.064035558631	-12.0387849013588	-12.0722019615703	-12.1608032709511	-11.8684303386635	3237.47542817143	2389.6634053092	2693.84424133855	2982.22211146613	3038.86068146991	5952.07679867824	0.997029066265249	0.995971957052934	0.996434267251724	0.996770127477681	0.996807062811794	0.99840902068753	158	53041	124	111	91	70	49	19	0	0	0	0	0	0	52928	52941	52961	52982	53003	53033	147	147	147	147	147	147
I9_ARTEMBTHR	50_60	UKBB	ST19_OTHER_UNSPE_INJURI_HEAD	-12.086992056993	-12.0647693837075	-12.1085455257598	-12.0949445537483	-12.0570221818322	-11.9366705012507	3605.53493759465	2452.64339154349	3126.54291164976	3322.86694252449	2839.78395689472	3800.3014857574	0.997325221790336	0.996075151229766	0.996909942498537	0.997095776514497	0.996612389149476	0.997493864769499	152	51495	112	98	68	60	54	36	0	0	0	0	0	0	51402	51416	51446	51454	51460	51478	133	133	133	133	133	133
I9_ARTEMBTHR	50_60	UKBB	ST19_POISO_DRUGS_MEDICAM_BIOLO_SUBST	-12.229764192135	-12.1898420926614	3.08172340244817	-12.1733802555246	3.34638453979007	-12.058826977061	2707.42670162346	1881.05238407376	1.01201139816485	2424.37044305601	1.01065132359214	3464.70401526548	0.996395874044773	0.994829480128711	0.00232566662560057	0.995993635637983	0.00092924425782538	0.997222985744654	322	52759	240	218	186	132	105	53	1	1	2	1	1	0	52693	52715	52747	52801	52828	52880	147	147	146	147	147	148
I9_ARTEMBTHR	50_60	UKBB	ST19_SEQUEL_INJURI_LOWER_LIMB	-11.9548776540573	-12.0385133899491	-11.9773788387222	-12.0087977575108	-12.0655915233041	-12.1576549245524	4162.69046072635	3041.81730004125	3648.0625433203	3573.11082296508	3267.90896472999	4772.80108591119	0.997708549486382	0.996842243321525	0.99738037701611	0.997318410550068	0.997054101743644	0.997967567787787	104	52751	68	66	53	49	43	27	0	0	0	0	0	0	52640	52642	52655	52659	52665	52681	147	147	147	147	147	147
I9_ARTEMBTHR	50_60	UKBB	ST19_SEQUEL_INJURI_POISO_OTHER_CONSE_EXTER_CAUSES	-13.0376036275205	-13.0580210662546	-13.0379527929542	-13.053234492967	-13.0722909499532	-13.1972687451457	3986.65029431037	2974.6693101289	3459.2353965285	3575.80126958356	3551.60285097288	5202.53766649528	0.997390670529405	0.99649750649369	0.996992758394269	0.997087379763522	0.997063253969893	0.997976009717083	285	52878	207	185	155	131	100	54	0	0	0	0	0	0	52809	52831	52861	52885	52916	52962	147	147	147	147	147	147
I9_ARTEMBTHR	50_60	UKBB	ST19_SUPERF_INJURY_HEAD	-13.0658805712552	-13.0800700834337	-13.0665754748255	-13.0853313936216	-13.1201988339171	-13.1833006749376	3634.75466563412	2834.01373441052	3600.68195606562	4208.57927290348	4274.27324083218	6772.20826602193	0.997131844405421	0.99631746706274	0.997104549616261	0.997519218151022	0.997550837989279	0.998446777622275	309	51749	263	220	140	99	66	32	0	0	0	0	0	0	51660	51703	51783	51824	51857	51891	135	135	135	135	135	135
I9_ARTEMBTHR	50_60	UKBB	ST19_SUPERF_INJURY_LOWER_LEG	-12.0571904299607	-12.045721307927	-12.1093619644947	-12.1187558538417	-12.1843898319119	-12.2225281882199	3835.65930736365	3012.3907492378	3649.47949356205	4310.96213022415	4363.97566937022	7821.01437015619	0.997491896574619	0.996809487798163	0.997352538837264	0.997757030759169	0.99777227816209	0.998753082131778	109	51794	88	74	50	39	28	13	0	0	0	0	0	0	51670	51684	51708	51719	51730	51745	145	145	145	145	145	145
I9_ARTEMBTHR	50_60	UKBB	ST19_TOXIC_EFFECT_ALCOHOL	-11.9582722505903	-11.9525118222072	-11.920280232356	-11.9089347518913	-11.8550939780484	-11.7065758850602	3620.80726763429	2538.38776919568	2777.62226282371	3192.92592677037	3192.18192888273	4399.69231680613	0.997364868452795	0.996243013175362	0.996575856087178	0.997024067153033	0.99703683094533	0.997877014012648	131	52993	95	96	84	59	44	25	0	0	0	0	0	0	52881	52880	52892	52917	52932	52951	148	148	148	148	148	148
I9_ARTEMBTHR	50_60	UKBB	ST19_TOXIC_EFFECT_ETHAN	-11.9529911820725	-11.943741105253	-11.9183245984806	-11.9025420578667	-11.8853107199154	-11.7288363120697	3718.59205937434	2626.07454845699	2896.0480587609	3304.01641791998	3373.61483692144	4863.95057862639	0.99743529525584	0.996371125954046	0.99671641486868	0.997125669851483	0.997189042980497	0.998075998473055	119	53080	90	90	78	53	39	21	0	0	0	0	0	0	52961	52961	52973	52998	53012	53030	148	148	148	148	148	148
I9_ARTEMBTHR	50_60	UKBB	ST19_TOXIC_EFFEC_SUBST_CHIEF_NONME_SOURCE	-11.9696760392547	-11.9596635993615	-11.9314437191838	-11.922974871841	-11.9067154447721	-11.7859684854349	3289.06158076742	2269.00584719323	2444.37382558762	2860.78197939977	2810.72851504993	4041.18425284169	0.99709631504488	0.995794463568547	0.996105392379611	0.996674639977086	0.996620037844701	0.99767300168239	165	53020	119	120	107	77	57	31	0	0	0	0	0	0	52918	52917	52930	52960	52980	53006	148	148	148	148	148	148
I9_ARTEMBTHR	50_60	UKBB	T1D_WIDE	4.06546709098906	3.40480548549926	-11.799220454574	-11.783707567755	-11.8195150848657	-11.8718703678457	1.02262441073877	1.01817369493978	2344.43642654723	2848.23162292506	3272.22596615233	5167.89029774913	7.02246910727804e-05	0.000825701927907523	0.995984375613799	0.996699000376178	0.997117989957593	0.99816707143589	204	45848	169	150	112	76	43	18	2	1	0	0	0	0	45801	45820	45858	45894	45927	45952	80	81	82	82	82	82
I9_ARTEMBTHR	50_60	UKBB	T2D	1.63045809904989	-14.2387590664946	2.51744203446118	2.52683294786131	-14.2779550226026	-14.2940572436223	1.02016800122922	2122.84257809163	0.60415298038413	0.7296185222416	3363.80451510068	5457.39250886136	0.10999289105739	0.9946483074366	3.08776630896083e-05	0.000533742304507151	0.99661332113281	0.997910175138183	2111	47868	1810	1508	1092	736	462	179	5	4	5	2	0	0	48072	48374	48790	49146	49420	49703	92	93	92	95	97	97
I9_ARTEMBTHR	50_60	UKBB	T2D_INCLAVO	1.40362790249542	-14.2872032538624	2.29840169318205	2.30169470476721	-14.3386059342657	-14.3551328842479	1.01528365789011	1960.85950953509	0.598475750194611	0.724857135508173	3104.37552567656	5009.21175106753	0.166818760724665	0.994186509551363	0.000122821107629937	0.00149641926422327	0.996314714013897	0.997713467948949	2111	50959	1810	1508	1092	736	462	179	5	4	5	2	0	0	51136	51438	51854	52210	52484	52767	119	120	119	122	124	124
I9_ARTEMBTHR	50_60	UKBB	T2D_WIDE	-14.2446814162732	-14.2416270194094	2.51601767495511	2.53764728730891	-14.2787097914723	-14.2920838360088	2804.45064318785	2123.25542480606	0.605008761124932	0.730287277710987	3380.37584806284	5471.60078832073	0.995947312343552	0.994648270301021	3.20138634180023e-05	0.000511116799225125	0.996629745115828	0.997915889607372	2148	47551	1839	1539	1119	749	470	185	4	4	5	2	0	0	47764	48064	48484	48854	49133	49418	92	92	91	94	96	96
I9_ARTEMBTHR	50_60	UKBB	THYROID_DISORDER_IBD	-13.0734424390255	-13.0666256204153	4.7190122041308	-13.0417540386507	-12.9537635862791	-12.9651193180505	8977.14056219402	6431.86406974041	1.104413876364	10065.4276791916	8371.70693405047	13354.2851892592	0.998838038223943	0.998379062187905	1.92976669789079e-05	0.998966182897212	0.998765412606184	0.999225367231481	318	20733	267	216	153	111	83	33	1	1	1	0	0	0	20763	20814	20877	20919	20947	20997	20	20	20	21	21	21
I9_ARTEMBTHR	50_60	UKBB	THYROTOXICOSIS	-12.8220548470176	-12.8264046733611	5.01164069082734	-12.8086945376161	-12.7470079921613	-12.8373517391709	9244.57045741048	6622.39402254285	1.10021518270712	10291.2399746368	9116.52817993611	14885.5416134827	0.998893348656141	0.998454639843806	5.23492280583597e-06	0.999006936287345	0.998884373814393	0.999311901189047	228	20611	192	158	112	80	55	21	1	1	1	0	0	0	20626	20660	20706	20738	20763	20797	20	20	20	21	21	21
I9_ARTEMBTHR	50_60	UKBB	TONGUEABNORMALITY	-12.9856201378733	-12.9648337925877	-12.9753055446096	-12.9723491396216	-13.0236512219376	-12.9963157566593	4159.37693069774	3119.08679658447	3445.56847460925	3942.25814939599	4122.02636581369	6817.818475767	0.997508999746425	0.996683512962724	0.996995337177919	0.997374495016664	0.997479066841337	0.998479051114894	236	52900	192	169	136	102	69	28	0	0	0	0	0	0	52798	52821	52854	52888	52921	52962	146	146	146	146	146	146
I9_ARTEMBTHR	50_60	UKBB	TRAUMBRAIN_NONCONCUS	5.22862627117422	-9.79829267896981	-9.80197391758336	-9.73233522900114	-9.73257175162718	-9.95704981834307	0.726649317771175	997.845846608751	1276.08518288618	1498.34089950986	1729.42680794636	2131.97420515157	6.22190398914295e-13	0.9921653421283	0.993871281594639	0.994817450808835	0.995509825733562	0.996273619342681	110	53110	90	66	43	30	18	11	2	0	0	0	0	0	52982	53006	53029	53042	53054	53061	146	148	148	148	148	148
I9_ARTEMBTHR	50_60	UKBB	ULCERNAS	-13.0380646055594	-13.0785159845297	-13.0577785543896	-13.0781305413402	-13.1189329895837	-13.005434925926	4192.20848945612	3071.87538570362	3510.05709675299	3975.95278071085	3799.83552536504	7308.13316291378	0.997518526641184	0.996603015048794	0.997031793048093	0.997375517215129	0.997245308850354	0.998580098360894	251	50186	202	190	146	110	83	35	0	0	0	0	0	0	50105	50117	50161	50197	50224	50272	130	130	130	130	130	130
I9_ARTEMBTHR	50_60	UKBB	VIRALPNEUMONAS	-11.1216646985699	-11.1683605719775	-10.5466783020847	NA	NA	NA	1953.08520485145	2260.11697390376	24939.5535685151	0	0	0	0.995456544049289	0.996057272120315	0.999662582912278	NA	NA	NA	132	45606	132	94	1	0	0	0	0	0	0	0	0	0	45488	45526	45619	45620	45620	45620	118	118	118	118	118	118
I9_ARTEMBTHR	50_60	UKBB	VIT_DEF	3.62821341985215	-13.3788786219113	-13.3810616701221	-13.3923673452515	-13.299840221223	-13.2228554696854	0.738954577813531	2826.23097082927	3360.49238246167	4171.92127125394	4345.18306380793	8575.36650413758	9.11100604130285e-07	0.996222969412324	0.99682293155724	0.997438699320908	0.997557819671057	0.998769695960738	644	47567	542	469	335	224	142	43	2	0	0	0	0	0	47550	47623	47757	47868	47950	48049	117	119	119	119	119	119
I9_ARTEMBTHR	50_60	UKBB	VOCALCORDDYS	-13.1620607079908	-13.0703827149995	-13.0426630728688	-13.1672502619202	-13.0871473722409	-13.2429296012927	8934.45974076341	6860.68055794589	8101.3465725961	9612.03127067896	10091.4761807678	18211.5533692527	0.998824573445584	0.998479939391493	0.998715456139434	0.998907000808618	0.998965262393799	0.999419800830647	151	24264	126	109	77	57	35	14	0	0	0	0	0	0	24268	24285	24317	24337	24359	24380	21	21	21	21	21	21
I9_ARTEMBTHR	50_60	UKBB	VWXY20_ACCIDENTS	2.02314369650058	1.03326459669857	0.595304205559707	-13.6297885480961	0.881540552110729	-13.6604515317697	0.604769957642342	0.724984642172063	1.01286148005521	1403.44909399648	1.01131604435889	2154.76552158628	0.000821903025635706	0.154092825581657	0.55670350900001	0.992251356354186	0.383384817969135	0.994941727880933	3901	49401	3100	2706	2106	1590	1110	499	6	3	2	1	1	0	50069	50463	51063	51579	52059	52670	127	130	131	132	132	133
I9_ARTEMBTHR	50_60	UKBB	VWXY20_COMPLICATIO_MEDICAL_SURGI_CARE	2.53340948654913	0.900231130751213	1.26462548669901	1.62203491023548	-13.0810778297196	-13.0840602885033	0.603699630902915	1.01228558175657	1.0124741556447	1.01288915361533	1569.98119862506	2468.37654720983	2.71103198600277e-05	0.3738389189112	0.211648721918455	0.10928961593116	0.993352105561942	0.995770693567076	2564	50797	2084	1708	1234	907	626	292	5	2	1	1	0	0	51153	51529	52003	52330	52611	52945	119	122	123	123	124	124
I9_ARTEMBTHR	50_60	UKBB	VWXY20_DRUGS_MEDICAM_BIOLO_SUBST_CAUSI_ADVER_EFFEC_THERAPE_USE	2.88200795587846	-13.1394659155839	2.76980763905006	-13.083545786465	-13.0290208202148	-13.0082501551653	1.02320511706657	2377.46314128908	1.01620821286478	3391.12961899065	3645.34297851246	5903.6041176088	0.00485277807495995	0.995590373857006	0.00641788882516646	0.996921635425975	0.997148242982131	0.998241908949782	775	49021	661	491	347	236	150	65	2	1	1	0	0	0	49034	49204	49348	49459	49545	49630	99	100	100	101	101	101
I9_ARTEMBTHR	50_60	UKBB	VWXY20_EXTER_CAUSES_MORBIDI_MORTA	2.00941919966821	1.42330155942867	-14.556999401526	0.599072379660402	0.604300558165868	-14.570791738477	0.535575280385336	0.528833072493822	1694.05028986387	1.01464713643959	1.01311127853889	2949.69476646331	0.000175506914806647	0.00711527341340303	0.993143850447758	0.554906187273886	0.550854648613436	0.996058655757052	6101	46915	4825	4152	3230	2431	1716	802	8	4	1	2	1	0	48081	48754	49676	50475	51190	52104	102	106	109	108	109	110
I9_ARTEMBTHR	50_60	UKBB	VWXY20_OTHER_EXTER_CAUSES_ACCIDENTAL_INJURY	2.17830885525735	1.2047308247608	0.77977686671632	-13.6901437256344	1.10413258011304	-13.7096498597817	0.604321611138117	0.724889514866415	1.01260898265779	1603.90532044001	1.0113316483941	2461.10526315458	0.000312691475441142	0.096522607776212	0.441260088350201	0.993189734118375	0.274938109495342	0.99555538661902	3304	49114	2658	2294	1759	1306	910	403	6	3	2	1	1	0	49629	49993	50528	50981	51377	51884	125	128	129	130	130	131
I9_ARTEMBTHR	50_60	UKBB	VWXY20_OTHER_MEDICAL_PROCED_CAUSE_ABNORMAL_REACTION_PATIENT_COMPLICATION_WO_MENTION_MISAD_TIME_PROCED	3.58267728439288	3.16641444970492	-11.3596146561113	-11.3179990096782	-11.3292565431731	-11.2385616867474	1.01405958938325	1.01102647329647	1833.21064446391	2109.97742172064	2481.11914099354	3901.25014917205	0.000410865184085135	0.00173690349273853	0.99505588559891	0.99572013744279	0.996356721722968	0.997701490007047	245	52994	218	158	96	68	43	14	2	1	0	0	0	0	52876	52936	52998	53026	53051	53080	143	144	145	145	145	145
I9_ARTEMBTHR	50_60	UKBB	VWXY20_SEQUEL_EXTER_CAUSES_MORBIDI_MORTA	-12.0847952988832	-12.0708000884914	-12.0431376569515	-12.0745978418699	-12.089935577829	-12.0621310411311	2984.40149570033	2182.58961657657	2550.90164645488	2698.01460554474	2773.60459565509	3838.2457800887	0.996769119284823	0.995587326239681	0.996233097454967	0.996429187960634	0.996522091718974	0.997492559664474	183	52975	131	125	106	83	63	31	0	0	0	0	0	0	52879	52885	52904	52927	52947	52979	148	148	148	148	148	148
I9_ARTEMBTHR	50_60	UKBB	VWXY20_SUICI_OTHER_INTENTI_SELF_H	-12.249818304954	-12.2209437772375	3.28422148757643	-12.1995306891026	-12.1313002810081	-12.0778546271591	3036.71023228978	2078.10497915119	1.01247918132305	2647.66689373021	2390.70912916996	3353.72323423971	0.996781413555149	0.995307818299699	0.00117970450165686	0.996323637702769	0.995951270048033	0.99712656285838	265	52832	186	179	153	116	100	56	1	1	1	0	0	0	52764	52771	52797	52834	52850	52894	146	146	146	147	147	147
I9_ARTEMBTHR	50_60	UKBB	VWXY20_SURGI_OPERA_OTHER_SURGI_PROCED_CAUSE_ABNORMAL_REACTION_PATIENT_COMPLICATION_WO_MENTION_MISAD_TIME_PROCED	1.81485785455788	1.24172065070835	-13.4931172394986	1.93148818783299	-13.4699121711687	-13.4899408573879	1.01519412322298	1.01187809980826	1896.36166880994	1.01297044496857	2162.72020624194	3458.10720082771	0.0738251658258983	0.219768282727462	0.994322887211361	0.0565521002082717	0.995030626040986	0.996887491447624	1708	51524	1357	1157	856	647	455	220	2	1	0	1	0	0	51742	51942	52243	52452	52644	52879	131	132	133	132	133	133
I9_ARTEMBTHR	50_60	UKBB	VWXY20_SURGI_OTHER_MEDICAL_PROCED_CAUSE_ABNORMAL_REACTION_PATIENT_COMPLICATION_WO_MENTION_MISAD_TIME_PROCED	2.45830826922065	1.20913808828052	-13.9940961144919	1.91648834961582	-13.9251655313896	-13.9463724517156	0.729937755087264	1.01279490581211	2419.95206412172	1.01391754848537	2727.85639694217	4337.47801102118	0.000757615437488098	0.232531669678323	0.995386019761895	0.0587336693432929	0.995926975356454	0.997434551585775	1881	49985	1510	1268	920	690	484	230	3	1	0	1	0	0	50237	50479	50827	51057	51263	51517	116	118	119	118	119	119
I9_ARTEMBTHR	50_60	UKBB	VWXY20_TRANSPO_ACCIDENTS	-14.1669337537694	-14.1554710225097	-14.1625113657426	-14.1812861899789	-14.1953065828887	-14.1952888657176	4307.03368898238	3151.87692702766	3524.14420987129	3889.13203431614	4009.39672191146	6155.45079008254	0.997375558644367	0.996416613315536	0.996793542468174	0.997090609388127	0.997175088153848	0.9981599736284	729	46608	546	502	420	334	232	112	0	0	0	0	0	0	46676	46720	46802	46888	46990	47110	115	115	115	115	115	115
I9_ARTEMBTHR	50_60	UKBB	VWXY20_UNSPE_FALL	3.57139266184053	-13.3967640594711	-13.4014187335165	-13.4378645901232	-13.4221544905446	-13.41929773541	0.726468608408791	2639.18720523933	3145.71249408047	3888.72068040934	4124.60864803581	6334.01866307742	8.82851045081401e-07	0.995949879840664	0.996600848686636	0.997242835310321	0.997403557075744	0.998309597265231	528	52689	441	358	257	176	111	45	2	0	0	0	0	0	52634	52717	52818	52899	52964	53030	140	142	142	142	142	142
I9_ARTEMBTHR	50_60	UKBB	WEIGHTLOSS	3.20311720003607	-13.2195048323235	-13.2007803298463	-13.1904329091609	-13.1852399436531	-13.1319074507696	0.72867657811689	2000.9050698339	2393.4903095707	2923.43337091661	2969.19851271909	4607.73648103106	1.10365031930962e-05	0.994728604453142	0.995599461850357	0.996399983948948	0.996456867144254	0.997726056585903	846	52708	698	566	414	279	191	88	2	0	0	0	0	0	52717	52849	53001	53136	53224	53327	137	139	139	139	139	139
I9_ARTEMBTHR	50_60	UKBB	Z21_ACQUI_ABSENCE_ORGANS_NOT_ELSEW_CLASSIFIED	2.12047838545255	-15.2089631653023	-15.2095447649697	2.49007293697875	-15.2074445334584	-15.2059093721141	1.04196311064535	4598.34256849092	5501.65194016867	1.04090852795517	7504.85883832976	12499.4736726531	0.0418428145472615	0.997361011149209	0.997794217878762	0.0167472067567932	0.998383210509326	0.999029354543547	2219	31575	1910	1585	1073	700	434	184	1	0	0	1	0	0	31857	32182	32694	33067	33333	33583	26	27	27	26	27	27
I9_ARTEMBTHR	50_60	UKBB	Z21_ARTIF_OPENI_STATUS	4.66232883214447	4.23152948376062	-12.6173594992425	-12.5527981171903	-12.5158363698596	-12.5519932388567	1.07465162038028	1.06667915852196	5457.39851671253	6516.58165554024	7727.64170154561	9976.5227361116	1.43487165956849e-05	7.27791972991452e-05	0.998155313865543	0.998463047323273	0.998707731462609	0.998996139312737	302	28813	260	184	126	89	50	27	2	1	0	0	0	0	28837	28913	28971	29008	29047	29070	16	17	18	18	18	18
I9_ARTEMBTHR	50_60	UKBB	Z21_ATTN_ARTIF_OPENI	-12.2058797958421	4.24329983112677	-12.1891537829272	-12.1230894116857	-12.2286134074541	-12.3871784488726	4853.33809847876	1.03106178236121	4153.69613469275	5339.30224436812	6590.78115320532	15299.9452495826	0.997993366096449	3.86397757009361e-05	0.997658585669545	0.998188374226257	0.998519596385792	0.99935401485461	146	42040	126	101	80	48	28	9	1	1	0	0	0	0	42003	42028	42049	42081	42101	42120	56	56	57	57	57	57
I9_ARTEMBTHR	50_60	UKBB	Z21_CARRIER_INFECTIOUS_DISEA	3.8255893529412	-11.6370612590366	-11.6604278988649	-11.6880219592106	-11.6217378304028	-11.8362230027953	1.01512679766006	1833.32966110898	2249.57156371279	2932.12713359237	3215.37265599572	4351.12052750215	0.000164177050412039	0.994935461221801	0.995864264163978	0.996819487305418	0.997116108772903	0.997829541175623	189	52792	161	125	83	56	30	15	1	0	0	0	0	0	52682	52718	52760	52787	52813	52828	137	138	138	138	138	138
I9_ARTEMBTHR	50_60	UKBB	Z21_DEPENDENCE_ENABL_MACHINES_DEVICES_NOT_ELSEW_CLASSIFIED	-14.0988204578272	-14.0567106153656	-14.0362192613465	-13.9948201004546	-13.9983953026069	-13.912888936103	9516.74831474028	7998.68116443188	9666.34778004737	13107.6479055864	16377.5793721838	33887.9252745256	0.998817954759137	0.998597815518322	0.998841415707372	0.999148111938289	0.999318024851281	0.999672423765205	276	28790	247	195	129	69	40	9	0	0	0	0	0	0	28799	28851	28917	28977	29006	29037	20	20	20	20	20	20
I9_ARTEMBTHR	50_60	UKBB	Z21_FACTO_INFLUENCI_HEALTH_STATUS_CONTACT_W_HEALTH_SERVI	1.65714398317867	1.43952088778744	0.809027550402974	0.917488838548141	0.943358878471505	1.1340094188574	0.514181840164558	0.447250098422037	0.624341307693411	0.745248362082162	0.741994264769889	1.0249694275566	0.00126910763793247	0.00128816316323778	0.1950410400447	0.218278651213607	0.203592435066968	0.268560498189151	15791	36867	13059	11609	9169	5709	3952	1812	18	13	6	3	3	1	39544	40994	43434	46894	48651	50791	37	42	49	52	52	54
I9_ARTEMBTHR	50_60	UKBB	Z21_FAMILY_HISTORY_OTH_SPECIFIC_DISORD	-14.0464509751997	-14.0555153348102	-14.0312887555708	-14.027750833561	-14.028160505642	-14.0049250269907	12384.1976597723	9248.15026415049	11061.295933675	15354.2468542491	14162.435982661	23746.7302904474	0.999095020584127	0.998787360278317	0.998987881191231	0.99927104700334	0.999209680392035	0.99952943783545	384	28895	320	276	206	141	93	37	0	0	0	0	0	0	28951	28995	29065	29130	29178	29234	8	8	8	8	8	8
I9_ARTEMBTHR	50_60	UKBB	Z21_FIT_ADJ_OTH_DEVICES	3.76011990066033	-12.8710191205551	-12.805229913547	-12.7241340647367	-12.6663249504475	-12.605541250298	1.04216892280767	3160.7297999147	3948.98216890837	4816.99295418853	5290.44572404728	8127.1525261984	0.000308595667736113	0.996750889919223	0.997412731457548	0.997892382569396	0.998089715688971	0.998762449372145	359	42471	305	260	177	115	74	35	1	0	0	0	0	0	42471	42516	42599	42661	42702	42741	53	54	54	54	54	54
I9_ARTEMBTHR	50_60	UKBB	Z21_FOLLOW__EXAM_TREAT_CONDI_OTH_MALIG_NEOPLASMS	-14.2204399633915	-14.2275032478981	2.85407571405268	-14.198641731027	-14.1979138846267	-14.1862926491518	4122.37023282027	2996.97940642018	0.728623427664233	4340.71618289632	4690.60093117188	7894.64180710366	0.997247639985934	0.996212232050357	8.96282883350614e-05	0.997390095011586	0.997584898150147	0.998566240487565	917	45048	758	679	501	343	226	86	2	2	2	0	0	0	45122	45201	45379	45537	45654	45794	83	83	83	85	85	85
I9_ARTEMBTHR	50_60	UKBB	Z21_MEDICAL_OBSER_EVALU_SUSPECTED_DISEA_CONDI	-14.2115652713304	-14.203066588557	2.04561084058052	2.46443826323158	-14.1892672742842	-14.2015874068234	4096.42128629075	3116.02746371355	1.01638487288886	1.01657892858086	4206.49007968745	6363.89528440829	0.997231933686408	0.99636320011976	0.0441531382135061	0.0153401743655672	0.997308593244493	0.998219452486328	1018	45131	825	713	572	391	277	124	2	2	2	1	0	0	45234	45346	45487	45668	45782	45935	88	88	88	89	90	90
I9_ARTEMBTHR	50_60	UKBB	Z21_OTHER_MEDICAL_CARE	-14.4616502561716	1.43546185542172	-14.4411168408791	1.80840885027525	1.81985862565454	-14.4125033114763	3658.97479483335	1.02101904293673	3136.79931801214	1.01956610081275	1.01858210136752	6371.08438709245	0.996846467092952	0.159750568538549	0.996326732347883	0.0761120629434494	0.0739926596907057	0.998195047598168	2430	43821	1905	1464	1155	985	760	291	1	2	1	2	1	0	44265	44706	45015	45185	45410	45879	80	79	80	79	80	81
I9_ARTEMBTHR	50_60	UKBB	Z21_OTHER_ORTHOPA_FOLLOW__CARE	-12.402611772548	-12.3959222807655	-12.4382148715775	4.29027546159227	-12.4505902595667	-12.431341981326	4389.19521912586	3440.46344163658	3706.00370451823	1.03872905406507	3906.71007032844	5160.15594134045	0.997745409173265	0.997125243801116	0.997322117901214	3.62270660719592e-05	0.997457165557296	0.99807781657079	271	42003	189	179	157	129	101	63	1	1	1	1	0	0	42031	42041	42063	42091	42119	42157	53	53	53	53	54	54
I9_ARTEMBTHR	50_60	UKBB	Z21_OTHER_SPECIAL_EXAM_INVES_PERSONS_WO_COMPLA_REPOR_DIAGNOSIS	-11.8744379892463	-11.8635769208232	-11.939468992373	-12.028153940435	-11.9794135000013	-12.3673500775576	4100.37531194634	2994.55925447898	3624.08598685626	4304.76160582787	4432.20916392772	8359.40420772598	0.997689377977324	0.996839020605179	0.997371392186793	0.997770592958456	0.997843473291027	0.998819567299295	119	44248	103	87	58	40	26	12	0	0	0	0	0	0	44183	44199	44228	44246	44260	44274	81	81	81	81	81	81
I9_ARTEMBTHR	50_60	UKBB	Z21_PERSONAL_HISTORY_ALLERGY_DRUGS_MEDICAM_BIOLO_SUBST	2.69559593897593	2.11775736047183	2.44946440680408	2.82868125460756	2.20080173075264	-12.6879404789991	0.781361742936672	0.77497546601943	0.774692084387042	0.774143198030918	1.04761904814608	2824.63429043095	0.000560857889088622	0.00628219732271655	0.00156767349653553	0.000258235646307365	0.0356615750158389	0.99641600407982	3741	32190	3075	2680	2015	1369	922	399	7	5	5	3	1	0	32825	33220	33885	34531	34978	35501	24	26	26	28	30	31
I9_ARTEMBTHR	50_60	UKBB	Z21_PERSONAL_HISTORY_CERTA_OTH_DISEA	1.62824518323573	1.43853922781086	1.80171515151008	-15.0632662092086	-14.9531920737144	-14.9956548645564	0.617700832365728	0.53958784926165	0.539863114279675	2845.2876303472	2948.47973659236	5471.43353816	0.00838954193950909	0.00767605300898967	0.00084579679132081	0.995775930955852	0.995953551995452	0.997813226381509	6335	36029	5364	4461	3188	2072	1317	525	10	7	4	0	0	0	36933	37836	39109	40225	40980	41772	57	60	63	67	67	67
I9_ARTEMBTHR	50_60	UKBB	Z21_PERSONAL_HISTORY_MALIG_NEOPLASM	3.32816386939673	2.35545868012482	-15.2042421040116	-15.1854218059775	-15.1746977573413	-15.1791869096844	0.644099693157339	0.755388288518615	5568.13403953438	6856.05788374604	7318.62477176872	12289.0993177139	2.376823311773e-07	0.00181953626104143	0.997821314129265	0.998232774006985	0.998345638865551	0.999014473275212	2198	31611	1895	1542	1028	679	427	182	5	2	0	0	0	0	31884	32237	32751	33100	33352	33597	25	28	30	30	30	30
I9_ARTEMBTHR	50_60	UKBB	Z21_PERSONAL_HISTORY_MEDICAL_TREAT	2.88028297112418	1.75055967844018	1.09327440784569	-14.0779924124516	2.59706572274132	-14.2003968048279	0.457770649618623	0.607809170893703	1.01776086141551	2583.86654076771	0.73059570600254	5542.30750305814	3.13445409679775e-10	0.00397531450965891	0.282734949775961	0.995652810606847	0.000378376776565849	0.997955677312234	3080	33666	2732	2161	1413	863	507	169	12	6	3	2	2	0	33949	34520	35268	35818	36174	36512	53	59	62	63	63	65
I9_ARTEMBTHR	50_60	UKBB	Z21_PERSONAL_HISTORY_OTH_DISEA_CONDI	2.95391335224376	1.36320083022667	2.81080681137618	3.2216473067808	-13.8404891010919	3.11498038535362	0.657736272264126	1.04632491484052	0.65404445476598	0.655141748879243	3048.29318579894	1.04481114198833	7.08795547568925e-06	0.1926271467982	1.72674802350014e-05	8.7664822821086e-07	0.99637729248733	0.00286951277610591	3755	32508	3114	2656	1925	1285	865	401	9	6	6	3	1	1	33114	33572	34303	34943	35363	35827	26	29	29	32	34	34
I9_ARTEMBTHR	50_60	UKBB	Z21_PERSONAL_HISTORY_RISK__NOT_ELSEW_CLASSIFIED	3.67187006616774	-14.1354637972474	3.55170935983043	3.81554859842503	-14.1373183187946	-14.1037565621584	1.10840039146137	5906.54841918165	1.1037746650152	1.10760570708416	8584.09903060125	14174.8381083499	0.000923785515995887	0.99809051636298	0.00129184695255466	0.000571351415389309	0.998685949116112	0.999206116664791	1263	29724	1020	890	680	464	300	129	2	1	1	1	0	0	29950	30080	30290	30506	30670	30841	15	16	16	16	17	17
I9_ARTEMBTHR	50_60	UKBB	Z21_PERSONS_ENCOUNTERI_HEALTH_SERVI_CIRCUMSTANC_RELATED_REPRODUCTION	-12.9068686610803	-12.9024554011306	-12.9302408989627	-12.9204479719228	-12.957992228102	-12.9025183198369	5833.90261469001	3649.7568439927	3267.21572704349	2938.70418241424	2390.49043178822	2622.13622854593	0.998234769499577	0.997179360445515	0.996842322787449	0.996491993714742	0.995674974821814	0.996073934486096	428	51841	142	157	199	243	263	219	0	0	0	0	0	0	51983	51968	51926	51882	51862	51906	144	144	144	144	144	144
I9_ARTEMBTHR	50_60	UKBB	Z21_PERSONS_ENCOUNTERI_HEALTH_SERVI_EXAM_INVES	-16.1911480174237	-16.1709621007639	1.0045721132058	0.902631173689453	-16.1321227117513	-16.1361043382088	3719.64484671023	2670.04004269039	0.6054010879064	1.01278474439519	5153.03214909708	8544.47558597254	0.996526919434202	0.995167682166271	0.0970453459219803	0.372802072299673	0.997502140439413	0.998493208770891	6730	49105	5966	5490	4388	1598	1108	480	3	4	4	1	0	0	49753	50229	51331	54121	54611	55239	113	112	112	115	116	116
I9_ARTEMBTHR	50_60	UKBB	Z21_PERSONS_ENCOUNTERI_HEALTH_SERVI_OTH_CIRCUMSTANC1	2.34245227341931	1.74362622881759	1.31212927096324	-12.8915285815404	1.40778566944939	2.13828463114382	0.730791366509059	0.72755421478405	1.01441870356963	1367.16216907602	1.01302772266932	1.01325176971177	0.00134891816825016	0.0165498519734044	0.195845449151028	0.992476533195537	0.164625679681091	0.0348308736889599	2271	51076	1716	1512	1196	936	734	410	5	3	1	0	2	1	51506	51710	52026	52286	52488	52812	120	122	124	125	123	124
I9_ARTEMBTHR	50_60	UKBB	Z21_PERSONS_ENCOUNTERI_HEALTH_SERVI_SPECIFIC_PROCED_HEALTH_CARE	2.10111049746998	1.31042274342449	0.548925290590755	1.94182001849842	0.87344892642474	-13.4727195087577	0.532678402494917	0.60215059442229	1.01493468337378	0.602317527251091	1.01354799303529	2089.70765883299	7.99913763894723e-05	0.0295375013556298	0.588612425033118	0.0012645128830414	0.388812102344016	0.994855930985027	5832	47668	4697	3886	2932	2181	1558	695	11	8	5	4	1	0	48699	49510	50464	51215	51838	52701	93	96	99	100	103	104
I9_ARTEMBTHR	50_60	UKBB	Z21_PERSONS_W_POTEN_HEALTH_HAZARDS_RELATED_COMMUNICAB_DISEA	3.24798843916903	-12.2867970066861	3.41322939783714	-12.3002420090908	-12.3297973421588	-12.4907126787099	1.0140543917958	2056.00403695525	1.01231571966364	3228.09419494445	3446.8459956908	4954.03379500291	0.0013601691812097	0.995231824886869	0.000747045732877438	0.99695976980472	0.997145873656926	0.997988278511424	319	53016	273	213	126	85	51	25	2	1	1	0	0	0	52919	52979	53066	53107	53141	53167	141	142	142	143	143	143
I9_ARTEMBTHR	50_60	UKBB	Z21_PERSONS_W_POTEN_HEALTH_HAZARDS_RELATED_FAMILY_PERSONAL_HISTORY_CERTA_CONDI_INFLUENCI_HEALTH_STATUS	2.2959054661801	1.49838384681992	1.4666678725798	0.234926102775865	0.318813959678843	1.29517577680402	0.405807603895141	0.43345302100126	0.494911705802539	1.02194266637759	1.02001741519717	1.02007258047661	1.53485946849568e-08	0.000546520685807062	0.00304167987814257	0.818183555908697	0.75461697093485	0.204195138415305	14446	41824	11881	10311	7783	5425	3616	1573	23	14	7	2	2	1	44319	45889	48417	50775	52584	54627	47	56	63	68	68	69
I9_ARTEMBTHR	50_60	UKBB	Z21_PRESENCE_CARDIAC_VASCULAR_IMPLANTNTS_GRAFTS	2.56957254410527	2.89077924780814	-13.3960849695947	-13.4536712580357	-13.4356297292561	-13.4450504105405	1.03679366363039	0.752850078106738	3190.48821597192	3955.34515448865	4969.78045291524	8506.38049042596	0.0131979119644252	0.000123144228446992	0.996649886398784	0.997286088706548	0.997842949287426	0.998738876812862	802	29766	731	541	347	206	102	34	3	2	0	0	0	0	29796	29986	30180	30321	30425	30493	38	39	41	41	41	41
I9_ARTEMBTHR	50_60	UKBB	Z21_PRESENCE_OTH_DEVICES	-13.998147198367	-13.992373516783	-13.9940887884189	-13.994369438765	-13.9883277727963	-13.9890008492869	19246.0562821209	14158.2628284966	13048.7749622047	16510.6010122846	16355.9051105059	28966.122092477	0.999419678276891	0.999211464208858	0.999144313142131	0.999323713899447	0.999317612243081	0.999614666839793	211	28643	155	144	126	99	71	28	0	0	0	0	0	0	28690	28701	28719	28746	28774	28817	9	9	9	9	9	9
I9_ARTEMBTHR	50_60	UKBB	Z21_PRESENCE_OTH_FUNCTIONAL_IMPLANTNTS	3.98618148445669	2.51678682784696	-13.9943258188475	-13.9691617120622	-13.9349201357615	-13.90926906384	0.681879332441947	1.05911843663538	4902.84875785946	6701.26113212861	7744.82688712617	12998.3492093226	5.03911721176284e-09	0.0174870735905377	0.997722580911735	0.998336765249771	0.998564402820697	0.999146200125772	1539	31788	1412	1098	662	375	189	73	4	1	0	0	0	0	31892	32206	32642	32929	33115	33231	19	22	23	23	23	23
I9_ARTEMBTHR	50_60	UKBB	Z21_PREVIOUS_SUICIDE_ATTEMPT	-12.3424219742072	-12.2907783881012	3.4461567756164	-12.2954491598344	-12.3066738520726	-12.117007112028	3215.57592915744	2427.43714886666	1.01431712824949	2986.85576387772	2928.21294927425	4882.62279876146	0.996937468132538	0.99596010944332	0.000680010760713553	0.996715502146362	0.996646665961659	0.99801992425532	235	53050	175	156	129	104	72	30	1	1	1	0	0	0	52963	52982	53009	53034	53066	53108	146	146	146	147	147	147
I9_ARTEMBTHR	50_60	UKBB	Z21_PROBL_RELATED_LIFESTYLE	2.56233781084432	1.94290406370057	1.50472130819099	-13.4265611046359	1.56140506636601	2.28450184066684	0.73399937736632	0.730112582038546	1.01618741334011	1946.11471030039	1.01442293214785	1.01462586070354	0.000481348818033111	0.00778853553098772	0.138672733662189	0.994495308643329	0.123754205133008	0.0243494155565241	1989	50641	1475	1339	1075	857	678	383	5	3	1	0	2	1	51035	51171	51435	51653	51832	52127	115	117	119	120	118	119
I9_ARTEMBTHR	50_60	UKBB	Z21_TOBAC_USE	3.60355911977389	-12.6361239477537	2.34783812082573	-12.5885557113953	2.07176905187352	2.45508163988379	0.737054552312119	1725.96746563239	1.01513491258167	1806.98343385595	1.01200132648651	1.01163534044699	1.01280086127473e-06	0.994158593171146	0.0207317903981621	0.994441491377191	0.0406384576234286	0.0152307833217612	690	51840	450	406	370	344	315	231	3	1	1	0	2	1	51948	51992	52028	52054	52083	52167	129	131	131	132	130	131
I9_ARTEMBTHR	50_60	UKBB	Z21_TRANSPLANTED_ORGAN_TISSUE_STATUS	5.72446312550588	-12.5444531155291	-12.5944545660868	-12.5289047710351	-12.5305625569262	-12.5416573027368	1.09289858740997	6750.86343831546	9298.21239330093	9666.31023208928	12423.110592886	19927.5983061768	1.62438480160671e-07	0.998517371919012	0.998919263472138	0.998965829086639	0.999195214384327	0.999497842443712	139	28531	119	91	59	42	27	8	1	0	0	0	0	0	28540	28568	28600	28617	28632	28651	10	11	11	11	11	11
I9_ARTEMBTHR	60_70	UKBB	AB1_BACTINF_NOS	2.93047514169025	-11.3425972196341	-11.2970454924662	3.54369280069766	-11.2651270159175	-11.5969822441302	1.00556197970062	1125.45747317746	1433.89309446552	1.00628608715792	1635.87016577218	3282.4029042318	0.00356525918354222	0.991958887638446	0.993713865443276	0.000429022053705515	0.994505554248357	0.997181018264945	275	62327	221	142	87	68	51	15	1	0	0	1	0	0	62075	62154	62209	62228	62245	62281	305	306	306	305	306	306
I9_ARTEMBTHR	60_70	UKBB	AB1_BACT_INTEST_OTH	4.00170935856534	2.09702171250605	-12.4914638285188	-12.4605550662843	-12.4537510417757	-12.3668393763891	0.510593751819181	1.00510090961407	1657.49154898729	1947.63973325221	1876.21103606577	2867.72883957157	4.6010090928129e-15	0.0369442803175477	0.993986906424401	0.994895351274136	0.994703909889199	0.996559200617344	487	61236	360	279	225	161	127	57	5	1	0	0	0	0	61049	61130	61184	61248	61282	61352	309	313	314	314	314	314
I9_ARTEMBTHR	60_70	UKBB	AB1_CANDIDIASIS	2.66589186259148	2.17181498213699	1.36417048204998	1.70679221848195	-12.0063933884168	2.7770063796782	0.586515414794913	0.584672526350253	1.00422330044798	1.00420814053902	1034.85223814029	1.00367030063611	5.4855577846266e-06	0.000203538568086464	0.1743261990444	0.0891986813504601	0.99074312191607	0.00566005824363814	1234	60507	973	733	535	392	256	128	7	5	2	2	1	1	60433	60673	60871	61014	61150	61278	328	330	333	333	334	334
I9_ARTEMBTHR	60_70	UKBB	AB1_DERMATOPHYTOSIS	1.47634560469752	0.0565240990900453	0.886618262170099	0.948555058908398	0.197287275749876	-13.1756017779797	0.716126857106184	1.00456390512938	0.713490715286695	0.713148883293444	1.00365241132129	1160.47050614316	0.0392486980020627	0.955128867994927	0.213997340232617	0.183487298412967	0.844164578329362	0.990941274827344	2559	60115	1642	1601	1444	1345	1076	613	7	5	5	3	1	0	60704	60745	60902	61001	61270	61733	321	323	323	325	327	328
I9_ARTEMBTHR	60_70	UKBB	AB1_GASTROENTERITIS_NOS	3.06140833967135	1.15709178774221	0.440795523580604	1.89356661676049	-12.1062221424964	-12.0500706594668	0.305821632089153	0.584646762019652	1.00435103457888	0.584635395464594	742.879403760729	1855.30078025809	1.37144671992773e-23	0.0478014020766331	0.66074420246843	0.00119998087322139	0.98699797010933	0.994817822618699	3125	63475	2428	1995	1467	1007	599	161	18	6	4	3	0	0	63824	64257	64785	65245	65653	66091	330	342	344	345	348	348
I9_ARTEMBTHR	60_70	UKBB	AB1_HERPES_SIMPLEX	-12.4994640803957	2.4692632606414	-12.4450248092165	-12.3659272332781	-12.4118791774802	-12.3276912012633	2431.1566037309	1.00434876663171	1793.69750612944	1929.40857051383	1815.6726200386	2773.09313150448	0.995897802118034	0.0139490994531601	0.994464164969921	0.994886249070619	0.994545729485056	0.996453043004161	303	58861	187	164	159	135	116	65	1	1	0	0	0	0	58627	58650	58655	58679	58698	58749	349	349	350	350	350	350
I9_ARTEMBTHR	60_70	UKBB	AB1_INFECT_PARASIT	2.32852971648989	1.16828025652776	1.06750788923163	0.814742801060052	0.323875528520448	-13.6075979201979	0.255012907935313	0.31838425550709	0.367891918992713	0.458335025310324	0.585070892224159	966.883103932592	6.78525937061249e-20	0.000243117222334932	0.00371156957882994	0.0754672572973084	0.579875695412742	0.988771203217457	11454	50102	8254	7074	5716	4563	3387	1664	42	24	15	8	3	0	53021	54201	55559	56712	57888	59611	239	257	266	273	278	281
I9_ARTEMBTHR	60_70	UKBB	AB1_INTESTINAL_INFECTIONS	3.03941619189397	1.39591874052154	0.105954293752202	1.52276205384532	-13.0800679921955	-13.0379232017689	0.276526083137069	0.456271666812469	1.00415855127063	0.584380377513916	924.63694119654	1748.7772675279	4.2022991829394e-28	0.00221778862604525	0.915966769735978	0.00916674450830503	0.988713368704088	0.994051465872254	4038	63926	3049	2536	1938	1393	937	337	23	8	4	3	0	0	64554	65067	65665	66210	66666	67266	338	353	357	358	361	361
I9_ARTEMBTHR	60_70	UKBB	AB1_MYCOSES	2.14490926543695	0.763548722702982	0.916130406490072	1.02987487749494	-0.0855923943416051	0.690029145865445	0.421709040613543	0.584730248772883	0.584629678692806	0.584337318628363	1.00354469898359	1.00357647757219	3.65250655970322e-07	0.191615947279903	0.117108414696661	0.0779905322058382	0.932030788360138	0.491723563358937	3997	61056	2726	2461	2113	1868	1446	786	13	8	7	5	2	1	61979	62244	62592	62837	63259	63919	335	340	341	343	346	347
I9_ARTEMBTHR	60_70	UKBB	AB1_OTHER_BACTERIAL	3.3179393006235	1.33132986993395	1.12339069876837	-12.2975751125459	-12.2806879497596	-12.3519082576045	0.330851699309543	0.712625183634233	1.00388990270143	1059.81858953114	1225.84815670342	2477.60778601165	1.14263205333937e-23	0.0617335141074531	0.263124034294234	0.990741976753595	0.992006834322583	0.996022229133271	1975	64552	1688	1060	681	401	230	69	13	3	1	0	0	0	64479	65107	65486	65766	65937	66098	347	357	359	360	360	360
I9_ARTEMBTHR	60_70	UKBB	AB1_OTHER_BACT_INOTHER	2.7473332629759	2.25695524274887	0.94759225964302	-13.0897313606307	-13.1151231635939	-13.08910594178	0.458724005711957	0.456868675599671	1.00436148711955	1363.72536619838	1342.7539646541	2151.92373417712	2.1103560518071e-09	7.81015397212277e-07	0.345436823172818	0.992341614780151	0.992206920866722	0.995146886024238	1907	63302	1491	1137	864	583	406	207	11	6	1	0	0	0	63385	63739	64012	64293	64470	64669	322	327	332	333	333	333
I9_ARTEMBTHR	60_70	UKBB	AB1_OTHER_SEPSIS	3.44091279983985	0.866881860453465	1.35251382361068	-12.402006819671	-12.380080687036	-12.4147349049762	0.34762385630749	1.0039588199047	1.0039083301773	1297.94383691535	1568.75936293058	3232.1390121442	4.23075177727062e-23	0.387882644270683	0.177900266433653	0.992376234695213	0.993703449396331	0.996935310977304	1637	64293	1429	864	552	295	151	44	11	2	1	0	0	0	64145	64710	65022	65279	65423	65530	345	354	355	356	356	356
I9_ARTEMBTHR	60_70	UKBB	AB1_OTHER_SUPERF_MYCOSIS	-13.2941591055826	-13.2791761505114	1.58154666592775	-13.245851663973	-13.2610119899617	-13.27360511688	2460.45588358768	1656.03860693398	1.0046843677306	1724.72645771628	1752.38324954894	2559.43317605187	0.995688948231334	0.993602120117149	0.115447537621036	0.993872328798813	0.993962133714112	0.995862069299984	596	59701	363	361	342	326	266	139	0	0	1	0	0	0	59614	59616	59635	59651	59711	59838	320	320	319	320	320	320
I9_ARTEMBTHR	60_70	UKBB	AB1_OTHER_VIRAL	-13.2332372273551	0.960184063780273	1.78242054943771	-13.1648909732399	1.2777554886351	-13.1394573583307	1703.44313007018	1.00399138062784	0.712942515816466	1367.58436187071	1.0034919201112	1993.74924955772	0.993801677739669	0.338886931870752	0.0124161712386815	0.992319376181194	0.202908345259958	0.994741718760696	1184	63927	744	712	655	561	449	230	2	3	2	1	1	0	63989	64021	64078	64172	64284	64503	376	375	376	377	377	378
I9_ARTEMBTHR	60_70	UKBB	AB1_PEDICULOSIS_ACARIASIS_OTHERINFEST	-12.0212471893885	-11.9972454766012	-11.9971574876439	-12.0175009942828	-11.9296035325642	-12.0245589732443	2943.84973436941	2115.29714818137	2032.8030524874	2033.36859814673	2031.3509396993	2902.87598015601	0.996741837477161	0.995474694595063	0.995291087765537	0.995284414891322	0.995314255367899	0.996694938886917	126	66120	73	72	71	71	59	32	0	0	0	0	0	0	65794	65795	65796	65796	65808	65835	379	379	379	379	379	379
I9_ARTEMBTHR	60_70	UKBB	AB1_SCABIES	-12.0255578359055	-12.0294114531791	-12.020063100996	-12.0340799383052	-11.9430053004165	-12.1474303569295	3208.69753672022	2306.4044079396	2232.05892859953	2189.01278497477	2224.64643374377	3714.52220303846	0.997009694943001	0.995838527655876	0.995703260209507	0.995613658226485	0.99571658056686	0.997390719632366	108	66117	61	59	61	60	52	24	0	0	0	0	0	0	65785	65787	65785	65786	65794	65822	379	379	379	379	379	379
I9_ARTEMBTHR	60_70	UKBB	AB1_SEPSIS	3.39906111698776	1.52165012716995	1.31663563084883	-12.3655984860979	-12.3489162560175	-12.4022909248109	0.347473049207952	0.712622595384057	1.0038638174357	1247.32185205535	1534.40070260549	3114.4743869261	1.34220777869881e-22	0.0327379907466567	0.189665945550252	0.992090126145114	0.993578663485447	0.996822715789257	1688	64354	1474	890	564	305	155	46	12	3	1	0	0	0	64209	64793	65119	65378	65528	65637	347	356	358	359	359	359
I9_ARTEMBTHR	60_70	UKBB	AB1_SEPSIS_BACT	3.84358866337796	2.90909789332142	-12.8979430052961	-12.9211184412873	-12.8288692712673	-12.8751639038038	0.349450280530905	0.457401051844279	1558.85674198333	2034.23026456794	2449.51373351188	4425.73335782837	3.86576558200425e-28	2.01675646280464e-10	0.993398397751855	0.994931993802397	0.995821248197214	0.997678829885171	1148	62668	1003	593	355	206	115	38	13	5	0	0	0	0	62499	62909	63147	63296	63387	63464	301	309	314	314	314	314
I9_ARTEMBTHR	60_70	UKBB	AB1_SEPSIS_BACT_IMPL	3.8972859244868	2.9715804623084	-12.8862732371675	-12.9082852126871	-12.8097031815795	-12.8431872340406	0.349579389968361	0.457612242194932	1604.52096108313	2099.23820762158	2479.71693516354	4518.61199162089	7.28233962630966e-29	8.37730885104817e-11	0.993592076275284	0.995093812347411	0.995878312239921	0.997732187001857	1098	62608	960	564	338	195	111	36	13	5	0	0	0	0	62436	62832	63058	63201	63285	63360	297	305	310	310	310	310
I9_ARTEMBTHR	60_70	UKBB	AB1_SEPSIS_CONDITION	2.72031261422506	2.18449456549512	1.26690276082514	1.46428587950371	1.1881930312267	1.62512577821689	0.270773175020242	0.275188810883469	0.508891092860842	0.585159052278416	0.712516863323177	1.00385122326129	9.52242877007048e-24	2.05191983083833e-15	0.0127909917774466	0.0123364075571494	0.0953951833703153	0.105470703180286	5989	62011	4958	3587	2427	1557	956	367	36	21	9	6	3	1	62729	64100	65260	66130	66731	67320	277	292	304	307	310	312
I9_ARTEMBTHR	60_70	UKBB	AB1_SEPSIS_EXPLICIT	3.46407364164836	1.58509123725694	1.38349650736611	-12.4555374840428	-12.4323623059027	-12.4925674672196	0.348752300980643	0.713126756342194	1.00420834228727	1351.35507554529	1648.03926412249	3353.45532772774	2.99832741852809e-23	0.0262337276690613	0.168296339157651	0.992645944413379	0.993981031841186	0.997027661716604	1698	63617	1482	895	568	307	156	46	12	3	1	0	0	0	63500	64087	64414	64675	64826	64936	321	330	332	333	333	333
I9_ARTEMBTHR	60_70	UKBB	AB1_SEPSIS_FUNGAL	3.3586475554927	-11.2262069811615	-11.2127649159605	-11.3836275584169	-10.8171844147701	-11.0223916362291	1.00685214206613	1309.85840519598	1705.1442427481	2308.11310125032	2811.75187776542	5184.96728092674	0.000850573130132185	0.993161774177579	0.994753272298317	0.996064844548902	0.996930439270226	0.99830382931866	251	61440	227	122	66	34	19	5	1	0	0	0	0	0	61188	61293	61349	61381	61396	61410	275	276	276	276	276	276
I9_ARTEMBTHR	60_70	UKBB	AB1_SEPSIS_FUNGAL_IMPL	3.36066600685102	-11.2269207653915	-11.2134996685157	-11.3842242889593	-10.8177348944598	-11.0230939351944	1.0068518555207	1310.31886442136	1705.75555087131	2308.79257649884	2812.48683366285	5186.72595479263	0.000844457504224952	0.993163742515719	0.99475480891123	0.996065796432921	0.99693108523401	0.998304296406057	249	61439	225	122	66	34	19	5	1	0	0	0	0	0	61187	61290	61346	61378	61393	61407	275	276	276	276	276	276
I9_ARTEMBTHR	60_70	UKBB	AB1_SEPSIS_IMPLICIT	3.13387007646729	1.61543074473504	-13.2729974119156	-13.3111203344688	-13.2820115124084	-13.3115390118091	0.421297271468793	0.713452958572663	1490.9915236979	1810.30502704383	2032.3617008397	3587.29285158855	1.01742954725141e-13	0.0235591837697872	0.992897223312709	0.994133230842211	0.994785654304393	0.997039258426126	1415	63062	1203	834	546	361	219	74	8	2	0	0	0	0	62967	63336	63624	63809	63951	64096	299	305	307	307	307	307
I9_ARTEMBTHR	60_70	UKBB	AB1_SEPSIS_VIRAL	3.76842481673674	2.88258363886987	-11.7578769947764	-11.8111460769209	-11.7582514394029	-11.7627454204438	0.588558488808703	0.714271170511404	1420.89802890223	1749.05608438404	1851.65330734681	3014.11345041741	1.52548687718666e-10	5.44399121417414e-05	0.993397611041268	0.994612031277342	0.994933358098481	0.996886219017595	433	61550	358	263	147	97	61	30	4	2	0	0	0	0	61342	61437	61553	61603	61639	61670	279	281	283	283	283	283
I9_ARTEMBTHR	60_70	UKBB	AB1_SEPSIS_VIRAL_IMPL	3.76842481673674	2.88258363886987	-11.7578769947764	-11.8111460769209	-11.7582514394029	-11.7627454204438	0.588558488808703	0.714271170511404	1420.89802890223	1749.05608438404	1851.65330734681	3014.11345041741	1.52548687718666e-10	5.44399121417414e-05	0.993397611041268	0.994612031277342	0.994933358098481	0.996886219017595	433	61550	358	263	147	97	61	30	4	2	0	0	0	0	61342	61437	61553	61603	61639	61670	279	281	283	283	283	283
I9_ARTEMBTHR	60_70	UKBB	AB1_STREPTSTAPHYCOCC_INOTHER	3.42533601779033	2.66568948883443	1.62942538245233	-12.4716850069658	-12.4998542708438	-12.5570159495973	0.459536263283115	0.508985067788926	1.00455839559516	1395.68518496207	1399.59166847887	2318.19567206652	9.06226918844869e-14	1.62973944233893e-07	0.104796599105331	0.992870288663823	0.992874130095093	0.995678104190122	894	62180	705	538	372	260	182	88	10	5	1	0	0	0	62046	62213	62379	62491	62569	62663	313	318	322	323	323	323
I9_ARTEMBTHR	60_70	UKBB	AB1_VIRAL_HEPATITIS	-11.089744288684	-10.9953274369583	-11.1011832370511	-11.2145202336763	-11.2709768556864	-11.4029289019479	1735.08522249701	1259.30418412045	1406.77049331358	1700.25162767255	1739.30885369188	2355.45184056553	0.994900379881567	0.993033541342628	0.993703755640344	0.994737350915006	0.994829627032259	0.996137392739469	114	66166	81	70	58	42	32	16	0	0	0	0	0	0	65819	65830	65842	65858	65868	65884	380	380	380	380	380	380
I9_ARTEMBTHR	60_70	UKBB	AB1_VIRAL_INOTHER	-11.4911084977503	-11.4307093692405	4.05270602865554	-11.3008866871262	-11.2770549200754	-11.5030254703671	1324.55981934838	1180.93740490311	1.00639065508069	2896.45874717232	3292.36936548991	6898.58931011978	0.993078105710787	0.992277114710527	5.64999869746125e-05	0.996886964075257	0.997267083543957	0.998669571160182	379	62069	334	231	61	31	16	8	1	1	1	0	0	0	61827	61930	62100	62130	62145	62153	286	286	286	287	287	287
I9_ARTEMBTHR	60_70	UKBB	AB1_VIRAL_NOS	-13.3131007097281	-13.2770959807357	1.8329767739581	-13.2592195283199	1.29406290304146	-13.2688845959442	1841.32602415573	1268.36648808738	0.712924966853736	1458.83707213574	1.00345718856849	2179.80837734415	0.994231209016492	0.991648000376664	0.0101386154521751	0.992748209448768	0.197188013510887	0.9951431635519	1128	63909	705	684	631	543	439	214	2	2	2	1	1	0	63955	63976	64029	64117	64221	64446	375	375	375	376	376	377
I9_ARTEMBTHR	60_70	UKBB	AB1_VIRAL_OTHER_INTEST_INFECTIONS	2.28872751790268	2.34494638846898	-12.6519764263972	-12.6410238893455	-12.6277201233974	-12.6373808064145	1.00626443534664	0.713649374409241	1386.10605726613	1506.1037925336	1414.09353623423	2136.62148809965	0.0229371909080925	0.00101674333577297	0.992717240915329	0.99330327735372	0.99287506182599	0.995280814921732	641	61149	435	397	336	282	243	126	3	2	0	0	0	0	61047	61085	61146	61200	61239	61356	305	306	308	308	308	308
I9_ARTEMBTHR	60_70	UKBB	AB1_VIRAL_SKIN_MUCOUS_MEMBRANE	-13.9977850432706	1.01373708913172	0.712076729738801	-13.9878804138769	0.119453551739734	-13.9821005984189	1470.81676979795	0.584344842153665	0.712435774734575	1195.96978686061	1.00331388211142	1735.03913806653	0.9924066354109	0.0827714887935655	0.31755446043468	0.990668276492062	0.905228609540083	0.993570184555853	3014	59559	2048	1891	1647	1437	1183	614	6	6	3	1	1	0	60165	60322	60566	60776	61030	61599	354	354	357	359	359	360
I9_ARTEMBTHR	60_70	UKBB	AB1_VIRAL_WARTS	-14.0060919590192	0.79482471091814	-14.0334770577299	-14.0298495701093	0.829437986355202	-14.0431945183653	2393.22689119835	1.00431270819099	1728.59455558542	1825.79310791763	1.00355277061287	2396.66978618548	0.995330496753205	0.428703852531389	0.993522499740797	0.993868916390618	0.408519601910734	0.995324852827486	1243	59028	781	746	677	616	539	306	2	2	1	1	1	0	59134	59169	59238	59299	59376	59609	354	354	355	355	355	356
I9_ARTEMBTHR	60_70	UKBB	AB1_ZOSTER	-13.9895534371703	0.305024962702741	1.11492339123543	-13.9673737165041	-13.9349672018303	-13.9506208404399	1742.8236380621	1.00414290083136	0.71253827738518	1461.06241770461	1447.16931719502	2293.99565838169	0.993595491481678	0.761305799494517	0.117648412959046	0.992372548929999	0.992317192440311	0.995147804080441	2061	59324	1458	1341	1151	977	771	366	3	3	2	0	0	0	59575	59692	59882	60056	60262	60667	349	349	350	352	352	352
I9_ARTEMBTHR	60_70	UKBB	ACUTE_RESPIRATORY_INFECTIONS	0.696378860140618	1.02171847183696	0.476089288444802	1.06263551384053	-14.9535927493313	0.101952500216671	0.588233827584637	0.367631309438721	0.51013830567105	0.420532114596328	1204.23243842186	1.00466500686905	0.236473627966622	0.00544940866385308	0.35068815744303	0.0115079784722699	0.9900924989341	0.919170148067346	8191	46165	5522	5035	4403	3774	3023	1597	18	16	10	6	0	1	48555	49042	49674	50303	51054	52480	261	263	269	273	279	278
I9_ARTEMBTHR	60_70	UKBB	ALCOHOLACUTE10	-12.3830640828213	2.00469204188238	-12.4006582685721	2.52997180668816	-12.3739466427447	-12.4258188667212	1798.03074945661	1.0044548650874	1548.66406686356	1.00394294630929	1784.97420685451	2904.73636797	0.994505000792874	0.0459555860101886	0.99361114637029	0.0117343018319411	0.99446888259326	0.996586836967141	347	66209	244	220	174	125	91	46	1	1	1	1	0	0	65934	65958	66004	66053	66087	66132	377	377	377	377	378	378
I9_ARTEMBTHR	60_70	UKBB	ALCOHOLMENTAL	1.75993770582905	1.88266166878069	0.732623377986436	1.68903405011229	2.21064990602017	-11.0362765699767	0.714922588088039	0.508741668581331	1.00418389719585	0.712831334580974	0.583703452419317	743.938148653398	0.0138273390637422	0.00021506988569421	0.465652497863015	0.0178134928921294	0.000152303867065612	0.988163865873601	1547	65486	1117	967	775	582	413	185	9	9	6	5	3	0	65548	65698	65890	66083	66252	66480	359	359	362	363	365	368
I9_ARTEMBTHR	60_70	UKBB	ALCOHOL_RELATED	1.71000478412805	2.06243981726056	1.3631217930405	1.63456589462266	2.41643599883492	-11.4039845298536	0.715137504082726	0.457137168900772	0.713033338028479	0.712918256202477	0.507321583339813	849.639498768193	0.0167954499972372	6.43273198092971e-06	0.0559118116543928	0.0218605790780638	1.9061789764558e-06	0.989290999296552	1676	65377	1212	1042	840	632	452	200	12	12	8	6	4	0	65472	65642	65844	66052	66232	66484	357	357	361	363	365	369
I9_ARTEMBTHR	60_70	UKBB	ALCOLIVER	2.90854786423122	3.21568227406099	2.74818540180702	-10.5576659345556	3.46814528534653	-10.5945184480062	1.00594385007564	0.713837535384208	1.00386601940901	1016.10655733546	1.00399219754626	1883.32673575412	0.00383575959162675	6.64412041677068e-06	0.00618889659747477	0.991709878241943	0.000551611121716085	0.995511581737613	242	66255	192	131	92	60	40	16	5	4	2	1	1	0	65925	65986	66025	66057	66077	66101	375	376	378	379	379	380
I9_ARTEMBTHR	60_70	UKBB	ALLERG_ASTHMA	-12.9825651407885	-13.0964553075272	-13.1188475202157	-13.048352157321	-13.0923341167678	-13.1861858758469	3980.44491135437	2984.27764233076	3728.27764767718	4607.54371676806	4955.14675386851	7196.95941091068	0.997397635151224	0.9964985074437	0.997192455798406	0.997740430595092	0.997891856766042	0.998538125944703	306	30237	220	189	142	83	61	28	0	0	0	0	0	0	30237	30268	30315	30374	30396	30429	86	86	86	86	86	86
I9_ARTEMBTHR	60_70	UKBB	ALLERG_ASTHMA_EXMORE	-12.969117787149	-13.0761854867419	-13.1323690510373	-13.0575840849443	-13.106447157347	-13.1810561341507	4356.45518178826	3197.38612465629	4050.63156092942	5096.98895731897	5154.44874971484	7463.44924865574	0.99762471019826	0.996736941669163	0.997413219148857	0.997955963131551	0.997971185460798	0.9985908719458	306	29489	220	189	142	83	61	28	0	0	0	0	0	0	29500	29531	29578	29637	29659	29692	75	75	75	75	75	75
I9_ARTEMBTHR	60_70	UKBB	ALLERG_RHINITIS	2.01155417786693	2.18693147498645	-12.5530686623033	-12.6472414512163	-12.7029646589178	-12.882434685546	1.00477775921932	0.712851011739874	1467.82296967605	1925.4392886526	2231.6942210203	3692.16288273467	0.0452858978481803	0.00215593175445801	0.993176440353166	0.994759135648999	0.995458407988241	0.997216083035303	699	65746	543	460	299	193	95	37	3	2	0	0	0	0	65525	65608	65769	65875	65973	66031	374	375	377	377	377	377
I9_ARTEMBTHR	60_70	UKBB	AMN2	-11.8011898849879	-11.8537610343578	-11.8832099919534	-11.9278520760225	-11.9104512465845	-11.9607639538216	2343.27720513862	1702.34767009999	1942.74333001869	2604.56571707856	2765.73744802127	5457.19041970751	0.995981718516035	0.994444227431344	0.995119596852655	0.996346025870506	0.996563977612732	0.998251242760541	130	63972	108	98	71	43	28	11	0	0	0	0	0	0	63632	63642	63669	63697	63712	63729	362	362	362	362	362	362
I9_ARTEMBTHR	60_70	UKBB	APPENDACUT_NOCOMPLIC	-13.0169124656371	-13.0018459232715	-12.9909019912346	-12.9844787082394	-12.9657855183404	-13.0127373044056	2540.07576312758	1866.42761403319	2115.19860181644	2431.22106779082	2437.48299360868	3833.99014344135	0.995911166045657	0.994441848082967	0.995099668202469	0.995738739690101	0.99575580575359	0.997291948631417	391	64866	264	242	188	153	111	50	0	0	0	0	0	0	64623	64645	64699	64734	64776	64837	370	370	370	370	370	370
I9_ARTEMBTHR	60_70	UKBB	APPENDICITIS_BROAD	-13.0123846816928	-13.0203105494331	-13.0095680285919	-13.0021247772276	-12.9971345700836	-13.0538447654195	2156.97703955265	1567.51124480219	1732.48922559911	1930.33916332173	1845.06679038064	2677.98505712076	0.995186634965661	0.993372560906685	0.994008600014281	0.994625754701473	0.994379538291856	0.996110725142649	551	64898	372	344	278	229	177	94	0	0	0	0	0	0	64707	64735	64801	64850	64902	64985	370	370	370	370	370	370
I9_ARTEMBTHR	60_70	UKBB	ARTHROSIS_COMORB	2.09892950998215	-0.135189929393238	1.24952843068742	1.17998661500896	0.558907979338935	-13.5376852262046	0.496125091203444	1.01991246822995	0.611008181051746	0.734719073744834	1.01682992087926	2066.21612526929	2.33021397228976e-05	0.894548865254515	0.04085216350988	0.108265601811012	0.582554455873819	0.994772360636051	6328	22678	4649	4103	3208	2336	1613	671	11	6	6	3	1	0	24290	24836	25731	26603	27326	28268	56	61	61	64	66	67
I9_ARTEMBTHR	60_70	UKBB	ASTHMA_ACUTE_RESPIRATORY_INFECTIONS	1.5525043447965	1.97060174285083	1.00993579450713	1.24854200393513	-12.4527161633419	-12.5137043614557	1.00543362684318	0.584840685904925	1.00438768312419	1.0043553262368	920.487491286743	1557.05227851907	0.122560668332489	0.000753135445471205	0.314644659355467	0.213820751473764	0.989206233656056	0.99358763725267	1287	57659	881	796	705	581	444	219	6	5	2	1	0	0	57745	57830	57921	58045	58182	58407	314	315	318	319	320	320
I9_ARTEMBTHR	60_70	UKBB	ASTHMA_COMORB	2.31758970967365	0.780115640901666	0.352407607442428	1.22600132832275	1.12621167429185	0.954476608823041	0.289842211490017	0.393890005112366	0.52919515726696	0.415912693303011	0.441303169523984	0.726379923554224	1.2848540147177e-15	0.0476426752427015	0.505455027063829	0.00320109040516374	0.0107102349184185	0.188840001220428	24679	33812	18365	16163	12631	9281	6533	3160	42	24	17	14	8	2	40018	42220	45752	49102	51850	55223	66	84	91	94	100	106
I9_ARTEMBTHR	60_70	UKBB	ASTHMA_CVDMETABOCOMORB	2.55212565635156	1.35687598864598	0.279497496624339	0.641727395747871	1.06497540365925	1.38069021281473	0.270760592697022	0.328588671473942	0.59802655779015	0.598123925721002	0.521652849607559	0.722155810838873	4.26982490998614e-21	3.63701867802672e-05	0.640237784868013	0.283315809133545	0.0411971355611945	0.0558889296620749	12676	29362	9922	8440	6268	4403	2868	1220	40	20	10	7	5	2	31979	33461	35633	37498	39033	40681	97	117	127	130	132	135
I9_ARTEMBTHR	60_70	UKBB	ASTHMA_EOSINOPHIL_SUGG	-12.0757962817751	1.86377733447771	2.74754231240174	2.44680258547657	-12.0692298961357	-11.9096441130029	1377.26590891764	1.00477619722686	0.713482515788577	1.0050364145824	1446.94517236282	2326.67926763382	0.993004279058256	0.0636079541613497	0.000117689605213254	0.0149106811854803	0.99334477856287	0.995915861804328	543	57445	401	343	259	196	135	57	3	3	3	1	0	0	57269	57327	57411	57474	57535	57613	315	315	315	317	318	318
I9_ARTEMBTHR	60_70	UKBB	ASTHMA_EXCL	2.34352920630104	1.16842835783372	-0.295691570953815	1.42757176315591	0.824792085995127	1.21056017088178	0.267549907314388	0.327687071101388	0.718703521184875	0.357230898474646	0.463939461914421	0.590486660693479	1.96601457606074e-18	0.000362909235477277	0.680761971302839	6.43630647704245e-05	0.0754365276813321	0.0403541004399092	13176	37268	9357	8173	6620	5291	4090	2088	41	26	17	15	8	3	40892	42076	43629	44958	46159	48161	154	169	178	180	187	192
I9_ARTEMBTHR	60_70	UKBB	ASTHMA_HOSPITAL_INFECTIONS	1.31554328292738	2.06347481985328	1.56838981065763	1.13629333821409	-12.4689798395809	-12.5304618219135	1.0052767689342	0.508587082910132	0.713256140205982	1.00422064170151	895.868550486691	1512.3617598723	0.190657035355055	4.96497951259586e-05	0.0278839483690065	0.257837296651016	0.988895150640149	0.993389314708717	1601	58076	1152	994	817	654	483	236	8	7	3	1	0	0	58200	58358	58535	58698	58869	59116	317	318	322	324	325	325
I9_ARTEMBTHR	60_70	UKBB	ASTHMA_HOSPITAL_MAIN	0.791914216591769	1.82129206673888	-13.6283807032894	-13.6257126806829	0.88886959540053	-13.6399075519887	1.00551898495222	0.456392752377985	1172.94600527438	1404.6426727994	1.00370880864283	2233.58010768573	0.430949647697632	6.58995646979198e-05	0.990729641563627	0.992260255589051	0.375841127609604	0.995127551518353	2440	58457	1825	1603	1232	883	624	291	7	6	1	1	1	0	58743	58965	59336	59685	59944	60277	322	323	328	328	328	329
I9_ARTEMBTHR	60_70	UKBB	ASTHMA_HOSPITAL_PNEUMONIA	3.42927739701591	2.25895795008622	1.98718499318286	-12.2228125340008	-12.1618490907968	-12.0435313360566	0.510163740311638	0.713210187343752	1.00415425211308	1560.54974953976	1714.57370827964	2734.08367968541	1.79351337723544e-11	0.00153856069730705	0.0478200733120867	0.993750731944078	0.994340476468259	0.996485361181167	705	58022	590	429	266	169	99	41	7	3	1	0	0	0	57809	57970	58133	58230	58300	58358	321	325	327	328	328	328
I9_ARTEMBTHR	60_70	UKBB	ASTHMA_IMMUNECOMORB	2.77410351136026	1.10104118225353	1.39202387309928	1.70476944211268	-14.2590782279921	1.80903312391788	0.469878367380705	0.739206899267733	0.739049201035235	0.739087641431726	2032.62348721242	1.02104212405801	3.55059555032526e-09	0.136358421047268	0.0596281144454462	0.0210778929668768	0.994402797602642	0.0764357826499127	4613	22308	3453	2991	2274	1652	1208	670	12	6	4	3	1	1	23412	23874	24591	25213	25657	26195	44	50	52	53	55	55
I9_ARTEMBTHR	60_70	UKBB	ASTHMA_INFECTIONS	1.31554328292738	2.06347481985328	1.56838981065763	1.13629333821409	-12.4689798395809	-12.5304618219135	1.0052767689342	0.508587082910132	0.713256140205982	1.00422064170151	895.868550486691	1512.3617598723	0.190657035355055	4.96497951259586e-05	0.0278839483690065	0.257837296651016	0.988895150640149	0.993389314708717	1601	58076	1152	994	817	654	483	236	8	7	3	1	0	0	58200	58358	58535	58698	58869	59116	317	318	322	324	325	325
I9_ARTEMBTHR	60_70	UKBB	ASTHMA_MEDICATIO_COMORB	2.09621121119177	1.04527017440207	1.50950528917781	0.756741535744051	0.336555577615806	1.5110299337571	0.330669661428594	0.40614443471437	0.405976603063787	0.722499811111767	1.00986677533876	1.00954195685432	2.30824890265895e-10	0.010063448555997	0.000200641358888828	0.294918173132923	0.738932517638203	0.134458833948742	10504	33497	9136	7420	4850	2910	1622	535	27	16	11	4	2	1	34742	36458	39028	40968	42256	43343	96	107	112	119	121	122
I9_ARTEMBTHR	60_70	UKBB	ASTHMA_MODE	1.13666712407528	2.17452295610583	-14.6377108486314	-14.6427352812298	1.23912542962084	-14.6889954929712	1.01365287266091	0.470563913106729	2342.52384187011	2787.57378620363	1.00972603217194	4477.21512152862	0.262135772412096	3.81710493212096e-06	0.995014297281144	0.995808843253366	0.219751283762104	0.997382278632183	2440	32592	1825	1603	1232	883	624	291	7	6	1	1	1	0	33084	33306	33677	34026	34285	34618	116	117	122	122	122	123
I9_ARTEMBTHR	60_70	UKBB	ASTHMA_NAS	1.19865507104234	1.50169651106415	1.51863693266109	-14.2930385906847	0.484979386367658	-14.289501304005	0.729936318423065	0.475386648808778	0.525329785669695	1589.46177411253	1.0113887185766	2477.79126286025	0.100561718902072	0.00158368533260009	0.00384230954777407	0.992825218378857	0.631569961521216	0.995398599775457	5803	32644	4125	3750	3054	2311	1663	831	12	10	5	1	1	0	34211	34586	35282	36025	36673	37505	99	101	106	110	110	111
I9_ARTEMBTHR	60_70	UKBB	ASTHMA_NAS_EXMORE	1.30935862079755	1.58879958253747	1.6115623006269	-14.4608933224697	0.560384457214928	-14.438102219287	0.731476565919441	0.477956593354021	0.527452292202175	1810.66714641598	1.01247866955321	2791.16583742372	0.0734504900499339	0.000886883644929452	0.00224782471690577	0.993627762627091	0.579936284338393	0.99587273270571	5803	31896	4125	3750	3054	2311	1663	831	12	10	5	1	1	0	33474	33849	34545	35288	35936	36768	88	90	95	99	99	100
I9_ARTEMBTHR	60_70	UKBB	ASTHMA_NOS	-13.0320357965627	2.62711159582605	2.87016495226682	-12.9355896974573	-13.007461071025	-13.0084352284329	3184.68747215908	1.01741410941465	1.01511071164494	3483.43391400577	3667.63081074435	6718.22762303925	0.996734991665824	0.00981880864447375	0.00469217610053783	0.99703709505093	0.997170263000124	0.998455065275295	470	30336	365	305	222	158	102	41	2	2	1	0	0	0	30353	30413	30496	30560	30616	30677	86	86	87	88	88	88
I9_ARTEMBTHR	60_70	UKBB	ASTHMA_NOS_EXMORE	-13.015896792214	2.73343628626024	2.9723776206967	-12.9719237138362	-13.0143816249706	-13.0681926948628	3518.70122905046	1.01927318998488	1.017036529824	3749.24652544566	3901.5528286894	7233.38649980186	0.997048581639641	0.00732380809166315	0.00347136757796747	0.997239424792351	0.997338507162117	0.998558503196682	470	29588	365	305	222	158	102	41	2	2	1	0	0	0	29616	29676	29759	29823	29879	29940	75	75	76	77	77	77
I9_ARTEMBTHR	60_70	UKBB	ASTHMA_OBESITY	-13.0663445093625	-13.0454614671557	1.15732893371836	1.51149216880105	1.53803916089269	-13.0425549105274	1442.01252329989	1068.24925533305	1.00453111905435	1.00464577482525	1.00386279684538	2465.62940212092	0.992770318065969	0.99025647475829	0.249276452683607	0.13245200734425	0.125492605844187	0.995779412487309	1366	57809	964	854	672	488	352	162	3	3	3	2	1	0	57890	58000	58182	58366	58502	58692	318	318	318	319	320	321
I9_ARTEMBTHR	60_70	UKBB	ASTHMA_OPPORTUNIST_INFECTIONS	-12.0198591394678	-11.9340292305968	-11.9581356096698	-11.9973890780822	-12.0792100642794	-11.8863219137444	1637.389754145	1288.26058104802	1635.47755224474	1984.32732976095	2408.29104232808	3880.98264048767	0.994142888783077	0.992608761283318	0.994166152416702	0.995175960613231	0.995998085514598	0.99755631529655	260	57424	219	179	115	72	45	15	0	0	0	0	0	0	57151	57191	57255	57298	57325	57355	314	314	314	314	314	314
I9_ARTEMBTHR	60_70	UKBB	ASTHMA_PNEUMONIA	3.4292478656696	2.25895120075141	1.9906910999824	-12.2205612465365	-12.1585313228361	-12.0434713666706	0.510164057123515	0.713210191033748	1.00414286553059	1563.04026908711	1718.33700913013	2733.94322361065	1.79427762164388e-11	0.00153861085665829	0.0474257717140765	0.993761838388162	0.994354411606194	0.996485198119626	704	58022	590	429	265	168	98	41	7	3	1	0	0	0	57808	57969	58133	58230	58300	58357	321	325	327	328	328	328
I9_ARTEMBTHR	60_70	UKBB	ASTHMA_PNEUMONIA_AND_SEPSIS	3.42927739701591	2.25895795008622	1.98718499318286	-12.2228125340008	-12.1618490907968	-12.0435313360566	0.510163740311638	0.713210187343752	1.00415425211308	1560.54974953976	1714.57370827964	2734.08367968541	1.79351337723544e-11	0.00153856069730705	0.0478200733120867	0.993750731944078	0.994340476468259	0.996485361181167	705	58022	590	429	266	169	99	41	7	3	1	0	0	0	57809	57970	58133	58230	58300	58358	321	325	327	328	328	328
I9_ARTEMBTHR	60_70	UKBB	ASTHMA_PSYCH_COMORB	2.70498421611823	2.25445359758438	1.42312638485942	2.409246700788	2.61437328472121	1.94129174828443	0.508650987110896	0.466823946954075	0.74246265768002	0.548717682000351	0.494947288886595	1.02197454470752	1.04938702815647e-07	1.36983331735492e-06	0.0552678020578072	1.12993937851717e-05	1.27694251966068e-07	0.0574921988738949	5979	23095	4273	3639	2902	2157	1556	757	17	14	11	9	6	1	24734	25368	26105	26850	27451	28250	50	53	56	58	61	66
I9_ARTEMBTHR	60_70	UKBB	AUD	2.0321707550688	1.91432399446753	1.78644201453997	2.1418057472188	3.02707307795697	-10.4681498842187	0.714821452791831	0.585188975625148	0.713132769697695	0.712926217373985	0.507547913383249	745.657363034182	0.00447041435328078	0.00107057321758306	0.0122429827216163	0.0026623994755844	2.45966573632266e-09	0.988799009792616	1094	65874	819	680	523	363	239	103	9	9	8	6	4	0	65776	65915	66072	66232	66356	66492	364	364	365	367	369	373
I9_ARTEMBTHR	60_70	UKBB	AUD_SWEDISH	1.71026879443006	2.06380291442149	1.36516067935962	1.63679361559682	2.42203630230878	-11.4038844772904	0.715136061409436	0.457124721154513	0.713030884210184	0.71291931040561	0.50734183212406	849.624966798265	0.0167783478817992	6.33921040773108e-06	0.0555450121290614	0.0216814256125861	1.80626442394826e-06	0.989290910092104	1674	65378	1211	1040	838	631	451	200	12	12	8	6	4	0	65472	65643	65845	66052	66232	66483	357	357	361	363	365	369
I9_ARTEMBTHR	60_70	UKBB	AUTOIMMUNE	1.58233408099237	0.820000936674252	0.899661221881794	0.539366017651567	-0.0572274495354127	1.59333541289219	0.422431274213047	0.457725142349229	0.509344053561968	0.713685542661721	1.00426967872142	0.713365780730367	0.000179835051893913	0.0732178780097523	0.0773432864126443	0.449800638527133	0.954557824642658	0.0255129486929328	7855	58068	5933	5188	3987	2865	1974	938	15	10	8	4	3	2	59691	60436	61637	62759	63650	64686	284	289	291	295	296	297
I9_ARTEMBTHR	60_70	UKBB	BACT_INTEST_INFECTION_NOS	3.28636125147168	-12.0525333362602	-12.0910062549365	-12.0870722612199	-12.0736950711482	-12.0494627752331	1.00624658622012	1559.53204373759	1680.34162553791	1889.38195828767	1812.03343745286	2687.49198303217	0.00109093600616385	0.993833769187453	0.994258819861367	0.99489567341437	0.994683683309069	0.9964226691039	245	65675	168	152	130	103	88	41	1	0	0	0	0	0	65388	65404	65426	65453	65468	65515	363	364	364	364	364	364
I9_ARTEMBTHR	60_70	UKBB	BLEEDING	1.51151912653602	1.18651499086257	0.542426195456565	-13.288041010817	0.337272086950778	-13.2781523357977	0.509878396131115	0.456018155656227	0.712575437556467	852.16992507777	1.00338398980801	1594.00470057235	0.00303204964433348	0.00927080795141122	0.44652607589899	0.987558944742003	0.736769359643486	0.993353651831892	4453	63615	3377	2744	2100	1501	1016	437	10	8	3	1	1	0	64346	64979	65623	66222	66707	67286	335	337	342	344	344	345
I9_ARTEMBTHR	60_70	UKBB	BRADY_UNSPE	2.19065191019534	1.03718552589544	-12.8397860394909	-12.8513877916739	-12.8662562651763	-12.804236284678	0.713228526777092	1.00379904967838	1249.0653893355	1668.00156834074	1667.98728810128	2941.52505828529	0.00213015683957455	0.301482185095898	0.991798278366944	0.993852630206825	0.993845465429738	0.996526879771861	835	65885	680	553	376	225	152	63	3	1	0	0	0	0	65671	65798	65975	66126	66199	66288	366	368	369	369	369	369
I9_ARTEMBTHR	60_70	UKBB	BRONCHITIS	0.77508324194192	1.09396243853772	0.535576106318193	1.13042442177607	-13.9858159770653	0.236521317476213	0.587282342128896	0.366166994107215	0.50888827202949	0.419053401423034	767.009941629683	1.00411966903456	0.186908621727507	0.00281172450900132	0.292596162877532	0.00698483301376286	0.985452016080993	0.813781157594499	8143	55287	5543	5051	4417	3756	3007	1506	19	17	10	6	0	1	57572	58064	58698	59359	60108	61609	296	298	305	309	315	314
I9_ARTEMBTHR	60_70	UKBB	C3_BILIARY_GALLBLADDER	4.44357824749472	-11.1848482216106	-11.2198064774817	-11.3176472125048	-11.4976259089746	-11.6276771828163	0.585805343806498	1373.70377058753	2216.67232506873	2787.16411673046	6073.21175613333	7571.4940947876	3.31417530100486e-14	0.993503607328327	0.995961481524366	0.996760093492412	0.998489469314247	0.998774675072147	186	66307	171	85	27	16	7	1	3	0	0	0	0	0	65940	66026	66084	66095	66104	66110	379	382	382	382	382	382
I9_ARTEMBTHR	60_70	UKBB	C3_BILIARY_GALLBLADDER_EXALLC	4.56117806803833	-11.2120337270999	-11.2148322940683	-11.3581978786973	-11.4995132755647	-11.6780438019378	0.591997547181373	1474.22706258976	2363.31754310442	3022.59673765963	6570.29981071097	8057.05148318714	1.31125760147143e-14	0.993931855822674	0.996213751308037	0.997001747112088	0.998603521958019	0.998843531333154	186	44065	171	85	27	16	7	1	3	0	0	0	0	0	43855	43941	43999	44010	44019	44025	222	225	225	225	225	225
I9_ARTEMBTHR	60_70	UKBB	C3_BLADDER	3.39189159315659	-12.7682762235692	-12.7685672088808	-12.7738289441887	-12.7142080327861	-12.9649784174866	0.509274493825205	1246.67152889933	1564.92797260382	1938.96308235524	2035.86635908126	3832.81746516912	2.73376266912816e-11	0.991828294682061	0.993489969007864	0.994743599161102	0.995017156059423	0.997301062083655	452	65925	399	315	198	126	76	24	4	0	0	0	0	0	65607	65691	65808	65880	65930	65982	367	371	371	371	371	371
I9_ARTEMBTHR	60_70	UKBB	C3_BLADDER_EXALLC	3.49154036153401	-12.981516995134	-12.9906610245026	-12.9926606495622	-12.9757741179618	-13.2052907734165	0.514988595321916	1457.54089524584	1821.48384078151	2255.5276245773	2444.56232717761	4515.78946206646	1.20308911029658e-11	0.99289377396975	0.994309606395377	0.995403919733582	0.995764836469299	0.997666790557628	452	44421	399	315	198	126	76	24	4	0	0	0	0	0	44245	44329	44446	44518	44568	44620	225	229	229	229	229	229
I9_ARTEMBTHR	60_70	UKBB	C3_BRAIN	-11.1598034840075	-11.0163838187383	-11.0523087114793	-11.1326275960402	-11.2929450506177	-11.5799253102362	1504.03025228411	1961.21206086636	3240.88038880716	4542.58608722647	4885.53023986237	6406.1763637561	0.994079804455887	0.995518201974386	0.997278995726142	0.998044606614386	0.998155684636963	0.998557729593438	174	66321	163	59	17	7	4	3	0	0	0	0	0	0	65951	66055	66097	66107	66110	66111	381	381	381	381	381	381
I9_ARTEMBTHR	60_70	UKBB	C3_BRAIN_EXALLC	-11.1984794579036	-11.0549568273995	-11.0675795616848	-11.1981626822719	-11.3272375870197	-11.6643190995137	1641.53687121942	2159.91908626852	3490.00220317148	5093.29714483578	5153.53416083478	7233.21528190412	0.994556915098255	0.99591626329054	0.997469733386249	0.998245766217608	0.99824628683381	0.998713327928818	174	43985	163	59	17	7	4	3	0	0	0	0	0	0	43776	43880	43922	43932	43935	43936	220	220	220	220	220	220
I9_ARTEMBTHR	60_70	UKBB	C3_BREAST	1.94342496890689	-14.6089509752414	-14.6071101269723	-14.6050705427237	1.53182637685242	-14.6018924572701	0.733161206487064	2130.42568780081	2471.45230380355	3013.5516675284	1.01272758596813	5144.46566982801	0.00803139454582755	0.994528715482029	0.995284262708046	0.996133096106318	0.130387661367803	0.99773531214817	2335	33327	1790	1592	1210	833	558	267	2	0	0	0	1	0	33766	33964	34346	34723	34998	35289	104	106	106	106	105	106
I9_ARTEMBTHR	60_70	UKBB	C3_BREAST_EXALLC	2.3204571413796	-14.9780695314251	-14.9712086180324	-14.9626127590529	1.94000760448154	-14.9316384503308	0.758120370969438	3151.90255072208	3658.70421942251	4411.32147439904	1.0243077679139	7517.78305066521	0.00220744246989633	0.996208408966175	0.996735111077243	0.997293687415988	0.0582290669944647	0.998415262069461	2335	25916	1790	1592	1210	833	558	267	2	0	0	0	1	0	26392	26590	26972	27349	27624	27915	67	69	69	69	68	69
I9_ARTEMBTHR	60_70	UKBB	C3_BRONCHUS_LUNG	3.0924432759251	2.57934121080299	2.62407477996742	-11.1977704414028	-11.0636552724947	-11.2296441685007	0.585109702757028	0.712200878740271	1.00378413348611	1331.94311531325	1608.88241221011	3304.73697202687	1.25542321250033e-07	0.00029273174345654	0.00894412823144316	0.993292188831923	0.994513303092128	0.997288757762502	730	65977	678	344	139	73	42	14	6	3	1	0	0	0	65650	65984	66189	66255	66286	66314	373	376	378	379	379	379
I9_ARTEMBTHR	60_70	UKBB	C3_BRONCHUS_LUNG_EXALLC	3.17316999858675	2.65865225814113	2.69863828225571	-11.2337840078231	-11.0952317708671	-11.2677634605774	0.589645044413271	0.715026379269906	1.00594156445021	1389.56759765939	1700.85847157998	3493.54484236852	7.3871050369225e-08	0.000200601667069315	0.00730307198510413	0.993549673150258	0.994795186377348	0.997426579786891	730	44717	678	344	139	73	42	14	6	3	1	0	0	0	44525	44859	45064	45130	45161	45189	238	241	243	244	244	244
I9_ARTEMBTHR	60_70	UKBB	C3_CANCER	2.03633413816611	0.95899887311204	-0.472069039302151	0.888077909384549	0.107479274964488	0.492647112964196	0.243067586949036	0.304695988841019	0.713747005871286	0.457614098207835	0.712839573387134	1.00391247900944	5.3996875093854e-17	0.00164731812669987	0.508358727671186	0.0522983287506165	0.880152224870308	0.623619438888166	13789	53920	11307	9174	6412	4262	2714	1108	40	19	8	7	3	1	56098	58231	60993	63143	64691	66297	264	285	296	297	301	303
I9_ARTEMBTHR	60_70	UKBB	C3_CANCER_EXALLC	2.03627885901237	0.958942208888353	-0.472126264841314	0.888019581607116	0.107419540647674	0.492585900127188	0.243067516313465	0.304695977777582	0.71374699938422	0.45761409192067	0.712839570498883	1.00391248040299	5.41001611794888e-17	0.00164836564110676	0.508307321299571	0.0523137976378378	0.880218330010086	0.623662571539683	13789	53916	11307	9174	6412	4262	2714	1108	40	19	8	7	3	1	56094	58227	60989	63139	64687	66293	264	285	296	297	301	303
I9_ARTEMBTHR	60_70	UKBB	C3_CANCER_WIDE	2.03633413816611	0.95899887311204	-0.472069039302151	0.888077909384549	0.107479274964488	0.492647112964196	0.243067586949036	0.304695988841019	0.713747005871286	0.457614098207835	0.712839573387134	1.00391247900944	5.3996875093854e-17	0.00164731812669987	0.508358727671186	0.0522983287506165	0.880152224870308	0.623619438888166	13789	53920	11307	9174	6412	4262	2714	1108	40	19	8	7	3	1	56098	58231	60993	63143	64691	66297	264	285	296	297	301	303
I9_ARTEMBTHR	60_70	UKBB	C3_CANCER_WIDE_EXALLC	2.03633413816611	0.95899887311204	-0.472069039302151	0.888077909384549	0.107479274964488	0.492647112964196	0.243067586949036	0.304695988841019	0.713747005871286	0.457614098207835	0.712839573387134	1.00391247900944	5.3996875093854e-17	0.00164731812669987	0.508358727671186	0.0522983287506165	0.880152224870308	0.623619438888166	13789	53920	11307	9174	6412	4262	2714	1108	40	19	8	7	3	1	56098	58231	60993	63143	64691	66297	264	285	296	297	301	303
I9_ARTEMBTHR	60_70	UKBB	C3_COLON	2.26453983833877	1.79216582689671	-12.7844857984624	-12.7218814184633	-12.6765897824186	-12.6643546090866	0.713672164854197	0.712273241833524	1301.15125814147	1563.7869591353	1701.18469970301	3557.27586813959	0.00150830254310994	0.0118654360828319	0.992160496601134	0.993509038591489	0.99405451878927	0.997159435465679	872	65713	762	600	357	241	138	39	4	2	0	0	0	0	65450	65612	65855	65971	66074	66173	369	371	373	373	373	373
I9_ARTEMBTHR	60_70	UKBB	C3_COLON_EXALLC	2.38618035874286	1.90055489038923	-13.1573325702465	-13.0850444546405	-12.9950048021718	-12.9811713973538	0.717566186351043	0.715664749098312	1660.72416716843	1978.64226048124	2143.15673771902	4482.49181522672	0.000882980502417434	0.00791557871926835	0.99367870781693	0.994723513665084	0.99516206631905	0.99768935177383	872	44676	762	600	357	241	138	39	4	2	0	0	0	0	44560	44722	44965	45081	45184	45283	222	224	226	226	226	226
I9_ARTEMBTHR	60_70	UKBB	C3_COLORECTAL	1.94219468607063	2.14316303979427	-12.7968577615851	-12.7446763156004	-12.7599156286217	-12.7752855529879	0.713843464749573	0.507285398895889	1089.88449887488	1348.85257503656	1470.49901165623	2763.36192619165	0.00651325980636215	2.39187224948645e-05	0.99063186911566	0.99246127460309	0.993076627841529	0.996311316771005	1219	65394	1050	848	521	334	190	64	6	4	0	0	0	0	65192	65394	65721	65908	66052	66178	365	367	371	371	371	371
I9_ARTEMBTHR	60_70	UKBB	C3_COLORECTAL_EXALLC	2.05922024569437	2.25427100068309	-13.1238266439075	-13.0643311999467	-13.0611163608344	-13.0690684692168	0.717677670869531	0.511923972532417	1360.25115136933	1671.32886346998	1829.60972099619	3421.23964328871	0.00411403692064839	1.06505054619047e-05	0.992302056723175	0.993763213070235	0.9943041543461	0.996952104008324	1219	44949	1050	848	521	334	190	64	6	4	0	0	0	0	44890	45092	45419	45606	45750	45876	222	224	228	228	228	228
I9_ARTEMBTHR	60_70	UKBB	C3_CORPUS_UTERI	-13.0115277172337	-13.0105347948747	-13.0099902696628	-13.0111404119453	-13.0100533956752	-13.0092649472162	3307.17621843629	2495.87411076938	2846.14247577995	3713.41485086936	3558.57073013705	4882.60731193743	0.996860865702517	0.995840792697903	0.996352805837739	0.997204361153157	0.997082958748822	0.997874111370346	380	35426	288	252	186	122	95	45	0	0	0	0	0	0	35408	35444	35510	35574	35601	35651	110	110	110	110	110	110
I9_ARTEMBTHR	60_70	UKBB	C3_CORPUS_UTERI_EXALLC	-13.0167198738646	-13.0146971026265	-13.0137532849819	-13.0158551523366	-13.0135498139439	-13.0126656049545	4145.60965764015	3140.00368346547	3498.96894076369	4623.14831492974	4565.15711154381	6208.05846302869	0.997494741760086	0.996692935042077	0.997032426105961	0.997753665804124	0.99772553361001	0.998327561275384	380	25157	288	252	186	122	95	45	0	0	0	0	0	0	25184	25220	25286	25350	25377	25427	65	65	65	65	65	65
I9_ARTEMBTHR	60_70	UKBB	C3_DIGESTIVE_ORGANS	3.27369106097792	2.30543772240326	-13.3637270213583	-13.3183248628611	-13.3348259534882	-13.3327677573676	0.319202772509034	0.417969909715124	1300.08846193923	1618.77769591243	1858.22545096253	3368.90448956175	1.11408556523448e-24	3.47200258457237e-08	0.991798616778448	0.993435561950638	0.994274343607248	0.996842302353888	2026	64913	1787	1224	697	425	233	80	17	6	0	0	0	0	64786	65349	65876	66148	66340	66493	349	360	366	366	366	366
I9_ARTEMBTHR	60_70	UKBB	C3_DIGESTIVE_ORGANS_EXALLC	3.30702673683078	2.34884668339255	-13.4127738841358	-13.3686572930292	-13.3866111520894	-13.3801343994621	0.326250653703292	0.42252122684543	1360.54199401697	1687.50272240631	1956.98962231152	3541.42566724745	3.80643810115897e-24	2.71136468967573e-08	0.992134258331953	0.993679101350096	0.994542185128311	0.996985457761053	2026	45869	1787	1224	697	425	233	80	17	6	0	0	0	0	45860	46423	46950	47222	47414	47567	231	242	248	248	248	248
I9_ARTEMBTHR	60_70	UKBB	C3_ENDOCRINE	-11.8304202380845	-11.8335941323525	-11.7863744463187	-11.8729150601639	-11.7215261087485	-11.5762443836321	2546.3626377115	1909.3593573953	1980.87384590229	2626.43386571107	2682.9360437164	3566.90010121644	0.996293035580413	0.995055000214936	0.99525254436159	0.996393138438672	0.996514119305639	0.997410499260151	141	66296	102	82	72	49	34	19	0	0	0	0	0	0	65955	65975	65985	66008	66023	66038	380	380	380	380	380	380
I9_ARTEMBTHR	60_70	UKBB	C3_ENDOCRINE_EXALLC	-11.8515863685509	-11.8486171253185	-11.796140784155	-11.8918430817936	-11.7314662040034	-11.58073614915	2784.46281349933	2090.81841858081	2163.97579364846	2892.99280740325	2918.32572994075	3998.65060476057	0.996603952048921	0.995478431801453	0.995650638965597	0.996720250651878	0.996792568268348	0.997689201039997	141	43900	102	82	72	49	34	19	0	0	0	0	0	0	43719	43739	43749	43772	43787	43802	220	220	220	220	220	220
I9_ARTEMBTHR	60_70	UKBB	C3_EYE_BRAIN_NEURO	-11.0885164175224	-11.000050344973	-10.9990211271532	-11.1123550352416	-11.0223035025921	-11.2897016191632	1272.24886853702	1347.97644057332	1730.79876672809	2074.30731338447	2081.0618328102	2571.00246641122	0.993045980028196	0.993489001243599	0.99492957226362	0.99572564101256	0.995774039707833	0.996496366772524	235	66279	209	94	46	27	18	12	0	0	0	0	0	0	65925	66040	66088	66107	66116	66122	380	380	380	380	380	380
I9_ARTEMBTHR	60_70	UKBB	C3_EYE_BRAIN_NEURO_EXALLC	-12.1225013209136	-12.0314130161016	-12.02397132335	-12.1609622747637	-12.0559513924217	-12.3349042940781	2292.30367479223	2433.16536360866	3091.87117268513	3790.46838340973	3695.94992204975	4667.374866715	0.995780527831043	0.996054670301405	0.996897116224835	0.99744015081615	0.997397356396543	0.997891358950198	235	44030	209	94	46	27	18	12	0	0	0	0	0	0	43836	43951	43999	44018	44027	44033	220	220	220	220	220	220
I9_ARTEMBTHR	60_70	UKBB	C3_FEMALE_GENITAL	-13.1734811707707	2.12740434056795	2.48064189638187	-13.1731883219142	-13.1721807838799	-13.1722743053926	2705.81438301964	1.01365853886201	1.01292157624321	3182.25853591283	3088.40755376813	4771.54718404623	0.996115448354202	0.0358399467151215	0.0143254643295994	0.996697108848494	0.996597001000277	0.997797372519973	692	35123	548	447	304	201	147	64	2	2	1	0	0	0	35159	35260	35403	35506	35560	35643	106	106	107	108	108	108
I9_ARTEMBTHR	60_70	UKBB	C3_FEMALE_GENITAL_EXALLC	-13.1434817183107	2.54009717682497	2.84026201808344	-13.1444205851917	-13.147444415066	-13.1466624472705	3264.43341507568	1.02698780043289	1.02519110250177	3878.28455844722	3760.71564060508	5734.89157023035	0.996787512112792	0.0133854111928099	0.0055975318198932	0.997295786317639	0.997210604962742	0.998170931450564	692	25387	548	447	304	201	147	64	2	2	1	0	0	0	25463	25564	25707	25810	25864	25947	66	66	67	68	68	68
I9_ARTEMBTHR	60_70	UKBB	C3_HEAD_AND_NECK	-12.3615920854773	-12.3344671358238	2.54593570109253	-12.3370243430389	-12.3402166580236	-12.3218724070675	1764.5632056171	1439.53432484627	1.00375739018724	2168.50903500845	2060.5918914925	3467.47761822186	0.9944104905019	0.993163511072407	0.0111996985961454	0.995460720711545	0.995221756653637	0.997164679301555	298	66160	234	189	132	87	65	29	1	1	1	0	0	0	65845	65890	65947	65992	66014	66050	378	378	378	379	379	379
I9_ARTEMBTHR	60_70	UKBB	C3_HEAD_AND_NECK_EXALLC	-12.3992383620452	-12.3742744207011	2.67046745338636	-12.3745342710283	-12.3800813058106	-12.3717545236716	1916.00946093028	1570.45277344768	1.00643149005628	2360.95562019183	2259.5501843833	3773.91602681584	0.994836616413126	0.993713188632473	0.00796848766101951	0.995818047340093	0.995628410299337	0.997384357740416	298	44007	234	189	132	87	65	29	1	1	1	0	0	0	43849	43894	43951	43996	44018	44054	221	221	221	222	222	222
I9_ARTEMBTHR	60_70	UKBB	C3_KIDNEY_NOTRENALPELVIS	-12.2212896099624	-12.2073953504612	-12.2291327620435	-12.2241633955172	-12.2935896018483	-12.1515750131247	1511.82511861246	1218.3018865335	1623.90295339067	1924.27507576181	2164.30376948911	3373.3891056821	0.993550132240245	0.992005323637166	0.993991424193933	0.994931387012157	0.99546791317706	0.997125877620141	339	66145	287	208	129	93	48	18	0	0	0	0	0	0	65818	65897	65976	66012	66057	66087	379	379	379	379	379	379
I9_ARTEMBTHR	60_70	UKBB	C3_KIDNEY_NOTRENALPELVIS_EXALLC	-13.2664555156245	-13.2471328419019	-13.2825482884767	-13.2731757183289	-13.3503342792564	-13.1804408893258	2687.50939763931	2191.26663680787	2890.53072754603	3412.13273376696	3932.44138618457	6096.92512789032	0.996061387895676	0.995176480027427	0.996333578879035	0.996896241706984	0.997291248846383	0.998275120347027	339	44116	287	208	129	93	48	18	0	0	0	0	0	0	43947	44026	44105	44141	44186	44216	221	221	221	221	221	221
I9_ARTEMBTHR	60_70	UKBB	C3_LIVER_INTRAHEPATIC_BILE_DUCTS	3.73097277753376	-10.7454860136944	-10.8044269490796	-10.7777996606738	-10.9806654293391	-11.0790909890001	1.004838641874	1252.76877341178	2035.50600852145	2257.97610614433	4614.453622738	5744.55020630734	0.00020481132766992	0.993156317077712	0.995764863903983	0.996191541942767	0.99810133639623	0.998461179752935	140	66344	127	62	22	15	7	1	1	0	0	0	0	0	65976	66041	66081	66088	66096	66102	380	381	381	381	381	381
I9_ARTEMBTHR	60_70	UKBB	C3_LIVER_INTRAHEPATIC_BILE_DUCTS_EXALLC	3.86939084694711	-10.7611005423599	-10.8202924442279	-10.7082031230487	-11.1590531900358	-11.2050487004516	1.00830927680017	1331.40314069224	2204.69185314357	2306.57331240895	5430.5132152863	6339.32037411734	0.000124291228577596	0.993551147481954	0.996084119595255	0.996295856190893	0.998360444099009	0.998589702021944	140	44020	127	62	22	15	7	1	1	0	0	0	0	0	43810	43875	43915	43922	43930	43936	222	223	223	223	223	223
I9_ARTEMBTHR	60_70	UKBB	C3_LUNG_NONSMALL	3.34861517247496	2.77718852886661	2.82933192307162	-11.2335907806328	-11.0736255044063	-11.1726284000015	0.585100037762523	0.712249034088486	1.00375270488379	1447.13709094186	1724.09843411516	3625.94816728558	1.04566977798146e-08	9.65182545232102e-05	0.00482104549237478	0.993806379032083	0.994875342440248	0.99754148344476	564	66085	518	276	115	62	35	11	6	3	1	0	0	0	65749	65991	66152	66205	66232	66256	376	379	381	382	382	382
I9_ARTEMBTHR	60_70	UKBB	C3_LUNG_NONSMALL_EXALLC	3.47017376900706	2.89465331029045	2.93618030157482	-11.3303632341923	-11.1522764528904	-11.2832847534779	0.590079784206676	0.715377360540053	1.00610623738159	1578.21927244018	1895.59379965281	4069.13907400035	4.08152106947878e-09	5.20267411281553e-05	0.00351877730015589	0.994271870586413	0.995305862537962	0.997787554812136	564	44545	518	276	115	62	35	11	6	3	1	0	0	0	44351	44593	44754	44807	44834	44858	234	237	239	240	240	240
I9_ARTEMBTHR	60_70	UKBB	C3_LYMPHNODES_SECONDARY_NAS	2.59154744858888	1.63587610434011	1.4191128803835	1.89856311290329	-11.7211408200229	-11.8201267942494	0.509167296031786	0.712694752191437	1.00373775464172	1.00376632364547	991.924542859179	1666.09804922042	3.58486860618371e-07	0.0217137006442469	0.157412311270496	0.0585657212476055	0.990571964645965	0.994339458252931	1720	65411	1471	961	553	368	228	99	8	4	2	1	0	0	65282	65792	66200	66385	66525	66654	370	374	376	377	378	378
I9_ARTEMBTHR	60_70	UKBB	C3_LYMPHNODES_SECONDARY_NAS_EXALLC	2.70603997522294	1.74256479240865	1.53153041683153	1.99456201126366	-11.9332735134932	-12.0356006525084	0.514254537751613	0.715810706946409	1.00583502468916	1.00580712906223	1166.5893103794	1966.54837038273	1.42447635046138e-07	0.0149167768476033	0.127847359433871	0.0473622685503826	0.991838422856332	0.995116845262256	1720	45190	1471	961	553	368	228	99	8	4	2	1	0	0	45203	45713	46121	46306	46446	46575	228	232	234	235	236	236
I9_ARTEMBTHR	60_70	UKBB	C3_MALE_GENITAL	1.15463964917669	0.227139784682653	-0.0552252333381184	1.17217570285198	-13.4917173667978	1.84835218718153	0.58784885240273	0.714074067523859	1.00502716887077	0.714009778569709	1192.11769536945	1.0040899038469	0.0495094796124213	0.750416706512927	0.956179098081614	0.100656300971432	0.99097018421022	0.0656474430359944	2344	28647	2035	1685	1146	669	385	135	7	4	3	3	1	1	28705	29055	29594	30071	30355	30605	244	247	248	248	250	250
I9_ARTEMBTHR	60_70	UKBB	C3_MALE_GENITAL_EXALLC	1.21040567275392	0.289207340469512	0.0156268799033492	1.24080857617551	-13.4914450300246	1.94096576557228	0.591850537506199	0.71696905498818	1.00710438973372	0.7168836939765	1245.42311855031	1.00604682709567	0.0408429787658498	0.686672428658378	0.987620006403073	0.0834809018848797	0.991356828857752	0.0536936763667864	2344	20800	2035	1685	1146	669	385	135	7	4	3	3	1	1	20937	21287	21826	22303	22587	22837	165	168	169	169	171	171
I9_ARTEMBTHR	60_70	UKBB	C3_MELANOMA	-13.0662740482672	0.958696737029099	-13.0511057873016	-13.0209395489986	-13.0143158326764	-13.0674015633653	1476.89092254818	1.00368273588122	1305.56324428908	1573.70787507796	1570.65151729407	2503.29654997338	0.992941088491947	0.339487150918868	0.992024053661916	0.9933983376087	0.993388856319682	0.995834999810061	974	65574	747	660	488	336	232	105	1	1	0	0	0	0	65422	65509	65681	65833	65937	66064	378	378	379	379	379	379
I9_ARTEMBTHR	60_70	UKBB	C3_MELANOMA_EXALLC	-14.1240603533046	1.11143264515243	-14.1047018296399	-14.0696012809152	-14.0616200832451	-14.1102237362622	2695.99585803356	1.00627673993572	2382.09527231912	2860.80613507088	2878.72866856662	4552.29516966034	0.995819979430482	0.269376309630187	0.995275647369925	0.996075975842193	0.996102618120743	0.997526893309459	974	44366	747	660	488	336	232	105	1	1	0	0	0	0	44371	44458	44630	44782	44886	45013	221	221	222	222	222	222
I9_ARTEMBTHR	60_70	UKBB	C3_MESTOTHEL_SOFTTISSUE	3.26032674894648	-11.2938723766745	-11.2510465012877	-11.3650431114401	-11.4425429859672	-11.5235668175047	1.00469064038963	1292.3473361633	1638.23140288745	1932.90513782739	2243.3727945365	4592.80603166073	0.00117407270817043	0.993027345318576	0.994520331064694	0.995308647069675	0.995930329181077	0.997998072128744	190	66244	167	93	49	34	21	6	1	0	0	0	0	0	65889	65963	66007	66022	66035	66050	377	378	378	378	378	378
I9_ARTEMBTHR	60_70	UKBB	C3_MESTOTHEL_SOFTTISSUE_EXALLC	3.40515150361253	-11.3846190719568	-11.3519407780243	-11.448344731321	-11.5398808679574	-11.6228753746837	1.00807312589892	1451.62313413932	1846.41411655258	2140.49461527943	2534.32428124127	4989.9738591935	0.000730465666916877	0.993742509018531	0.99509455590712	0.99573256858821	0.996366897074449	0.998141532462953	190	44081	167	93	49	34	21	6	1	0	0	0	0	0	43883	43957	44001	44016	44029	44044	220	221	221	221	221	221
I9_ARTEMBTHR	60_70	UKBB	C3_MULT_MYELOMA	-12.1853131080287	-12.144119244863	-12.0719166870446	-12.0089995727223	-11.9872319651928	-12.2999835473726	2067.52832561448	1543.4537940572	1933.25395385449	2715.26733682518	2889.66448156101	4785.26345256058	0.995297565314167	0.993722192843496	0.995017760946487	0.996471152588977	0.996690134809311	0.997949129392511	170	66289	138	118	80	43	29	10	0	0	0	0	0	0	65940	65960	65998	66035	66049	66068	381	381	381	381	381	381
I9_ARTEMBTHR	60_70	UKBB	C3_MULT_MYELOMA_EXALLC	-12.227642057845	-12.1878011419524	-12.1067191690928	-12.0369906434352	-12.0157454636425	-12.3671604378656	2270.18068194014	1691.50623162452	2109.66291198302	2947.60393122865	3148.85674855794	5363.79421439556	0.995702456761476	0.99425105622598	0.995421206282719	0.996741725644408	0.996955353866225	0.99816034000615	170	44084	138	118	80	43	29	10	0	0	0	0	0	0	43896	43916	43954	43991	44005	44024	220	220	220	220	220	220
I9_ARTEMBTHR	60_70	UKBB	C3_NONHODGKIN	2.83856611792756	1.67797219815172	2.03451490747908	-12.2212010889182	-12.1184564437944	-12.2544440301114	0.713398793087429	1.00352679708116	1.00347937699844	1503.57728496635	1613.68322794366	2562.69628093763	6.92251958456931e-05	0.094509508358593	0.0426153291116272	0.99351479941014	0.994008093877912	0.996184645639471	477	65991	394	314	225	147	96	40	4	2	1	0	0	0	65694	65774	65863	65941	65992	66048	376	378	379	380	380	380
I9_ARTEMBTHR	60_70	UKBB	C3_NONHODGKIN_EXALLC	2.98290107692545	1.80496839314296	2.17726235739523	-12.2620656542977	-12.1555927375705	-12.2977924574266	0.717593053749031	1.0060250783983	1.00597507414002	1651.77496733188	1773.07339792891	2828.68246027988	3.22716076360134e-05	0.072787882249239	0.0304390071030838	0.994076903209599	0.994530015615379	0.996531180872579	477	44269	394	314	225	147	96	40	4	2	1	0	0	0	44126	44206	44295	44373	44424	44480	222	224	225	226	226	226
I9_ARTEMBTHR	60_70	UKBB	C3_OESOPHAGUS	3.50770338293637	-11.8288447618693	-11.8929234282275	-11.8182399127337	-11.6931217670171	-11.3602230476725	0.714471552019968	1420.24685537642	1847.87296156892	2314.62667727717	3043.3844038	4322.0938917637	9.13054473060137e-07	0.993354716148737	0.994864844784507	0.995926103210017	0.996934419996548	0.997902836826925	237	66245	219	135	58	36	15	8	2	0	0	0	0	0	65887	65971	66048	66070	66091	66098	374	376	376	376	376	376
I9_ARTEMBTHR	60_70	UKBB	C3_OESOPHAGUS_EXALLC	3.60256471439027	-11.8822724629617	-11.9518578465552	-11.8727088126177	-11.7333360817615	-11.3534541598595	0.719419397113249	1525.1036224171	1990.73609277946	2454.49578961879	3308.60190952489	4585.72125989033	5.51128633187395e-07	0.993783644801895	0.995209738952821	0.996140545787341	0.997170457994211	0.998024577592498	237	44097	219	135	58	36	15	8	2	0	0	0	0	0	43889	43973	44050	44072	44093	44100	224	226	226	226	226	226
I9_ARTEMBTHR	60_70	UKBB	C3_ORALCAVITY	-11.6742931370229	-11.6546664815489	3.71357533016611	-11.6526748595495	-11.7428763666419	-11.8709020558921	2076.60941350295	1701.1350398679	1.00498807206288	2442.40369361687	2216.36384570521	3801.23432641897	0.995514472231958	0.994533646369491	0.000219762471591337	0.996193318035486	0.995772618320418	0.997508284608501	120	66309	90	73	47	37	31	15	1	1	1	0	0	0	65960	65977	66003	66013	66019	66035	378	378	378	379	379	379
I9_ARTEMBTHR	60_70	UKBB	C3_ORALCAVITY_EXALLC	-11.6589965125144	-11.6766727119209	3.85015401087639	-11.6662924548915	-11.7399914371599	-11.7933648202446	2203.81017018659	1833.61065422149	1.00839167640991	2596.00330699956	2371.1505941905	3819.12468900707	0.995778905985466	0.994919000995339	0.000134475984068016	0.996414363851011	0.996049546720735	0.997536155658256	120	43920	90	73	47	37	31	15	1	1	1	0	0	0	43728	43745	43771	43781	43787	43803	221	221	221	222	222	222
I9_ARTEMBTHR	60_70	UKBB	C3_OVARY	-12.2166076857467	-12.2159693906714	3.70230639949807	-12.2161987519646	-12.2147559904352	-12.2168474499459	2742.66274254829	2226.7140603097	1.0134649034151	3585.54258678519	3688.17684274597	8716.770195593	0.996446004725961	0.995622749838721	0.000259075579306733	0.997281555780648	0.997357516242327	0.998881738241107	246	35576	208	153	96	57	38	12	1	1	1	0	0	0	35506	35561	35618	35657	35676	35702	107	107	107	108	108	108
I9_ARTEMBTHR	60_70	UKBB	C3_OVARY_EXALLC	-12.5801987314023	-12.5759699017782	4.05238727114067	-12.5778460813293	-12.5693178361859	-12.5831336139894	4112.66784519182	3276.46602537193	1.02754004073837	5407.60063478752	5352.65492502826	12760.7811506097	0.997559362665735	0.996937509039831	8.02087388987674e-05	0.99814415656309	0.998126377365087	0.999213223211685	246	25132	208	153	96	57	38	12	1	1	1	0	0	0	25103	25158	25215	25254	25273	25299	66	66	66	67	67	67
I9_ARTEMBTHR	60_70	UKBB	C3_PANCREAS	4.46879203769735	4.34516282331924	-10.0435145665766	-10.2323842448272	-9.55708796151975	-9.58539615195963	0.586232484866438	0.714255573145429	1279.43653334383	1821.06599272446	3514.23934035708	7948.37616209086	2.48037629119394e-14	1.17598173146296e-09	0.99373670932543	0.995516791548683	0.99783012971151	0.999037786135298	230	66282	214	73	30	12	4	1	5	2	0	0	0	0	65917	66058	66101	66119	66127	66130	376	379	381	381	381	381
I9_ARTEMBTHR	60_70	UKBB	C3_PANCREAS_EXALLC	4.61713252293422	4.46754142815048	-10.0225537828107	-10.2672939486213	-9.52391597385766	-9.53167206207095	0.591743439327375	0.71926062680576	1357.87646515776	1918.53587678412	3804.77776911871	8861.85096416484	6.06484679491644e-15	5.25490197543746e-10	0.994110827812596	0.995730037515321	0.998002780178106	0.999141807671858	230	44164	214	73	30	12	4	1	5	2	0	0	0	0	43953	44094	44137	44155	44163	44166	222	225	227	227	227	227
I9_ARTEMBTHR	60_70	UKBB	C3_PROSTATE	1.16217325161979	0.228019748592465	-0.0537784582237197	1.17519650869466	-13.4931570648609	1.87699908876214	0.58775366026685	0.714004429873543	1.00498729588142	0.713933996568967	1202.66971972148	1.00401858896626	0.0480062037699071	0.74945853682211	0.957324304252071	0.0997461258696118	0.991048451900312	0.0615551752128684	2309	28700	2008	1669	1136	659	376	128	7	4	3	3	1	1	28749	29088	29621	30098	30381	30629	245	248	249	249	251	251
I9_ARTEMBTHR	60_70	UKBB	C3_PROSTATE_EXALLC	1.22156631664089	0.296486350542848	0.0235372707212445	1.25095000519185	-13.4945381464256	1.9770114193379	0.591855054355905	0.716964565057408	1.00711595208308	0.716872404353967	1261.62636547453	1.00599569336974	0.0390213234723646	0.679218353528631	0.98135436600053	0.0809830090997545	0.99146587402222	0.0493877953932069	2309	20780	2008	1669	1136	659	376	128	7	4	3	3	1	1	20909	21248	21781	22258	22541	22789	165	168	169	169	171	171
I9_ARTEMBTHR	60_70	UKBB	C3_RECTOSIGMOID_JUNCTION	-11.3263972417612	2.7162664886591	-11.4000729100017	-11.3571317525923	-11.4306893961927	-11.4535515313578	1370.27506683097	1.00411633926462	1340.91141879752	1795.73131654664	2133.4393025679	3448.67533629791	0.99340493394309	0.00682774063067529	0.993216678994909	0.99495379983252	0.995725059090405	0.997350114393997	176	66244	153	120	74	41	20	9	1	1	0	0	0	0	65888	65921	65967	66000	66021	66032	378	378	379	379	379	379
I9_ARTEMBTHR	60_70	UKBB	C3_RECTOSIGMOID_JUNCTION_EXALLC	-12.3582020837509	2.84119389053054	-12.4608621770073	-12.3957735131235	-12.4886804357966	-12.5010509122918	2473.77575324283	1.00726145616149	2423.97012709046	3219.69564649591	3857.88236837355	6211.96515461906	0.996014037402156	0.0047917287182936	0.995898346417714	0.996928165591377	0.997417104268761	0.998394326346646	176	44028	153	120	74	41	20	9	1	1	0	0	0	0	43830	43863	43909	43942	43963	43974	220	220	221	221	221	221
I9_ARTEMBTHR	60_70	UKBB	C3_RECTUM	2.32606533960607	2.52258214331383	-12.2621592152713	-12.2637676229072	-12.3752457570313	-12.2818290788934	1.00512035875904	0.712380971875116	1382.47841330286	1810.50241753601	1887.93405909462	2991.1771884422	0.0206558918308978	0.000398526378255388	0.992923101624439	0.994595425047963	0.994769972622059	0.996723880382995	413	66030	344	289	190	110	69	28	3	2	0	0	0	0	65718	65773	65872	65952	65993	66034	378	379	381	381	381	381
I9_ARTEMBTHR	60_70	UKBB	C3_RECTUM_EXALLC	2.4659466636784	2.65033322056121	-12.2979787978885	-12.293059190726	-12.4147850209978	-12.3162904455212	1.00853567664882	0.716115604793954	1507.73232922089	1960.83331470256	2069.06605030939	3276.23844006723	0.0144821507045742	0.00021476404421054	0.993492042042432	0.994997852286554	0.99521257146157	0.997000537345931	413	44152	344	289	190	110	69	28	3	2	0	0	0	0	43998	44053	44152	44232	44273	44314	220	221	223	223	223	223
I9_ARTEMBTHR	60_70	UKBB	C3_RESPIRATORY_INTRATHORACIC	2.95527902155445	2.42780290190651	2.40877741543768	-11.2493495402146	-11.2270476415786	-11.3046371533106	0.585063998467304	0.712263593672651	1.00379642506503	1194.66123460323	1353.44571724709	3045.84190012285	4.3902832493105e-07	0.000653034596570424	0.0164099809799566	0.992486949926167	0.993381496478227	0.997038659576682	793	65903	733	382	166	92	54	16	6	3	1	0	0	0	65584	65935	66151	66225	66263	66301	373	376	378	379	379	379
I9_ARTEMBTHR	60_70	UKBB	C3_RESPIRATORY_INTRATHORACIC_EXALLC	3.03828197614435	2.51197609495208	2.48270044032099	-11.2750171859002	-11.2496391711337	-11.3266182462161	0.589580550920229	0.715137642367812	1.00595448891521	1247.77526899653	1428.89167876308	3232.02456535713	2.55950071971174e-07	0.000443783250326637	0.0135868522957247	0.992790336580536	0.993718333715168	0.997203822203889	793	44780	733	382	166	92	54	16	6	3	1	0	0	0	44596	44947	45163	45237	45275	45313	238	241	243	244	244	244
I9_ARTEMBTHR	60_70	UKBB	C3_SECONDARY_NAS	2.19684129383951	1.60429946174217	-11.074052706919	3.40820958078459	-11.0356998052079	-10.9202674819864	0.713155445195089	1.00349436790069	928.824746732809	1.00418275969058	1791.30989488012	3728.7910474756	0.0020668649489448	0.109884394279493	0.990487326719801	0.000688763627946622	0.9950845139533	0.997663290793841	1333	65715	1262	458	171	87	39	11	4	2	1	1	0	0	65407	66211	66498	66582	66630	66658	375	377	378	378	379	379
I9_ARTEMBTHR	60_70	UKBB	C3_SECONDARY_NAS_EXALLC	2.28924552376829	1.68210701197531	-11.1130600900759	3.50142891356229	-11.0762797934635	-10.9652951543404	0.716491489693616	1.00537980718167	988.136409101769	1.00634108126174	1885.16028806828	3879.38935960603	0.00139793508514167	0.0943064258331881	0.991026793395199	0.000502601705524469	0.995312047550269	0.997744740925084	1333	45409	1262	458	171	87	39	11	4	2	1	1	0	0	45238	46042	46329	46413	46461	46489	238	240	241	241	242	242
I9_ARTEMBTHR	60_70	UKBB	C3_SECONDARY_RESPIRATORY_DIGESTIVE	2.54778898396722	2.28780680029871	2.44782172822325	-11.030254926765	-11.0296034462849	-10.9920366608774	0.585680789760706	0.712482477376114	1.00376279682807	1146.17672667817	1379.67568459532	2376.73252999969	1.36055353375691e-05	0.0013225741924368	0.014742418420565	0.992321660298751	0.993621503471443	0.996309914991449	1671	65533	1580	588	216	108	52	15	6	3	1	0	0	0	65248	66240	66612	66720	66776	66813	370	373	375	376	376	376
I9_ARTEMBTHR	60_70	UKBB	C3_SECONDARY_RESPIRATORY_DIGESTIVE_EXALLC	2.63716473479377	2.38178354010093	2.53669662114523	-11.1318765250904	-11.221950802475	-11.3241919191825	0.590490740335112	0.715499351152649	1.00587863763518	1268.55699346095	1590.98718787324	2932.36833114958	7.96747494871339e-06	0.000872081906469766	0.0116732357534809	0.992998471123225	0.994372206695109	0.996918744708217	1671	45721	1580	588	216	108	52	15	6	3	1	0	0	0	45569	46561	46933	47041	47097	47134	237	240	242	243	243	243
I9_ARTEMBTHR	60_70	UKBB	C3_SECONDARY_WITHOUT_SITESPEC	-12.1103625963758	-12.0838599826496	-12.1034469145642	4.18962899761906	-12.0879271589888	-12.1408272836521	1805.17723200216	1645.33903175051	2195.72915344918	1.0049355096868	3304.70538064159	5947.92038398076	0.994647285213791	0.994140150780802	0.995601868971365	3.05868402621241e-05	0.997081510200014	0.998371368261019	364	66186	332	139	75	36	22	13	1	1	1	1	0	0	65840	66033	66097	66136	66150	66159	377	377	377	377	378	378
I9_ARTEMBTHR	60_70	UKBB	C3_SECONDARY_WITHOUT_SITESPEC_EXALLC	-12.086068097215	-12.0617763537294	-12.0866365264981	4.32880378494731	-12.0808407364279	-12.1189286227868	1899.50858425612	1730.7928594847	2306.56674229384	1.00800266513877	3493.52853810139	6227.439578251	0.994923306928534	0.994439642400171	0.995819025582093	1.75137326194673e-05	0.997240870658721	0.998447275189614	364	44285	332	139	75	36	22	13	1	1	1	1	0	0	44091	44284	44348	44387	44401	44410	225	225	225	225	226	226
I9_ARTEMBTHR	60_70	UKBB	C3_SKIN	0.838379128163751	0.266199722993421	-14.082683847581	0.652337555253269	0.0997468247227999	-14.0571109709366	0.585048464836658	0.583713738493739	892.631842849032	0.712389715702252	1.0031173393235	2115.45278748495	0.151855552243107	0.648357630130036	0.987412627051943	0.359822576659429	0.920791428578223	0.994698123570054	5200	61710	4246	3684	2669	1780	1115	426	8	5	3	3	1	0	62308	62870	63885	64774	65439	66128	348	351	353	353	355	356
I9_ARTEMBTHR	60_70	UKBB	C3_SKIN_EXALLC	1.02606906930301	0.440996322652245	-14.1223943205548	0.831808460624377	0.288855665475082	-14.0926686889751	0.588898646131705	0.586854219613013	993.841918945523	0.714995741887644	1.00470703067866	2357.07487212636	0.081446769948657	0.45237704314149	0.988662521697719	0.244677223987567	0.773727677604291	0.995229572081502	5200	48310	4246	3684	2669	1780	1115	426	8	5	3	3	1	0	49021	49583	50598	51487	52152	52841	235	238	240	240	242	243
I9_ARTEMBTHR	60_70	UKBB	C3_STOMACH	3.17393499351485	-11.4316530278914	-11.4008766310487	-11.3302927015314	-11.277081931058	-11.2887142729204	1.0047751690497	1397.09839461419	1718.5558495541	2290.31353301029	3046.84043036578	5382.93762323769	0.00158392476763911	0.993471442160613	0.994706883268747	0.996052842280503	0.997046845994846	0.998326734423101	184	66272	172	86	46	22	10	3	1	0	0	0	0	0	65904	65990	66030	66054	66066	66073	379	380	380	380	380	380
I9_ARTEMBTHR	60_70	UKBB	C3_STOMACH_EXALLC	3.2948183802184	-11.5497869828689	-11.5036066798508	-11.4300726367151	-11.3827245961632	-11.3902343661925	1.00819709985099	1567.07350398273	1921.36127951839	2551.16698640427	3399.13710827831	5910.63316724708	0.00108298880981399	0.994119412229498	0.995222920632029	0.996425224995748	0.997328120946099	0.998462417432683	184	44051	172	86	46	22	10	3	1	0	0	0	0	0	43839	43925	43965	43989	44001	44008	223	224	224	224	224	224
I9_ARTEMBTHR	60_70	UKBB	C3_THYROID_GLAND	-11.7927531168506	-11.7646442642351	-11.73476184797	-11.8130181988565	-11.7286227288792	-11.582611903273	2832.92276782961	2123.10461317409	2182.03813425619	2774.4270286153	2782.66267651152	3704.73854132809	0.996678614548373	0.995578748251018	0.995709084995285	0.99660275932248	0.996637012683681	0.997505472504229	114	66311	79	66	62	44	30	17	0	0	0	0	0	0	65966	65979	65983	66001	66015	66028	380	380	380	380	380	380
I9_ARTEMBTHR	60_70	UKBB	C3_THYROID_GLAND_EXALLC	-11.8128420520509	-11.7768543499909	-11.7406855398837	-11.8263239386371	-11.7416320746477	-11.588223297751	3105.83677678173	2315.9141660637	2389.03573430394	3057.73231303832	3017.29130054836	4164.336835375	0.996965306857552	0.995942626069352	0.996078889116652	0.996914047146642	0.996895081590459	0.997779705895802	114	43882	79	66	62	44	30	17	0	0	0	0	0	0	43697	43710	43714	43732	43746	43759	220	220	220	220	220	220
I9_ARTEMBTHR	60_70	UKBB	C3_TONSIL_BASETONGUE	-11.9077123372507	-11.8992074580651	3.49179757287225	-11.8760439961712	-11.8793005335496	-11.9554631886503	2479.54908410225	1801.35596798653	1.00707731135221	2703.70793204419	2695.79811183629	4060.97317392383	0.996168277785015	0.994729456565545	0.000525795577703235	0.996495301299047	0.996484054287233	0.997651039465756	119	43872	84	79	56	39	28	14	1	1	1	0	0	0	43686	43691	43714	43731	43742	43756	220	220	220	221	221	221
I9_ARTEMBTHR	60_70	UKBB	C3_UNCERTAIN_SECONDARY	2.74808453879284	1.8757463059338	1.7890728224277	1.65126235561353	-11.9544160627	-12.0028341894389	0.36645780226605	0.507665037098766	0.712470787315784	1.00387492429305	991.425005773471	1693.10488481816	6.42831343295651e-14	0.000220016390281377	0.0120361613869937	0.0999927992535544	0.990379491307482	0.994343648787512	3123	64556	2786	1528	791	483	285	118	15	7	3	1	0	0	64521	65779	66516	66824	67022	67189	357	365	369	371	372	372
I9_ARTEMBTHR	60_70	UKBB	C3_UNCERTAIN_SECONDARY_EXALLC	2.78504720289449	1.9014112971923	1.82090576652782	1.67560448429237	-11.9729566854105	-12.0249005292846	0.371803499924901	0.510725566599526	0.714603601793091	1.00541941931317	1016.22020892434	1739.7158502929	6.85371205661027e-14	0.000196900051333172	0.0108300848282058	0.0955994153266112	0.99059965921325	0.994485072904648	3123	46922	2786	1528	791	483	285	118	15	7	3	1	0	0	46995	48253	48990	49298	49496	49663	249	257	261	263	264	264
I9_ARTEMBTHR	60_70	UKBB	C3_URINARY_TRACT	2.28529587882666	-12.8711578373373	-12.8991374950823	-12.8897736721435	-12.9262187936996	-12.7883186620594	1.00423621635797	1600.45283615728	2136.17352726084	2612.16978325391	2875.33786071593	4651.34377759655	0.0228666242236342	0.993583323928689	0.995182058021853	0.99606284793038	0.996413083900015	0.997806313690844	377	66121	322	236	141	99	52	18	1	0	0	0	0	0	65797	65883	65978	66020	66067	66101	378	379	379	379	379	379
I9_ARTEMBTHR	60_70	UKBB	C3_URINARY_TRACT_EXALLC	2.3799591908881	-13.2666256113657	-13.3075076686596	-13.3053048794096	-13.2836321488715	-13.1026023191947	1.00715395666278	2064.79898271407	2731.47486071617	3346.42376600887	3657.85347117394	5825.31258449349	0.0181250281304882	0.994873514076869	0.996112791275867	0.996827637468579	0.997102458644051	0.998205357200977	377	44184	322	236	141	99	52	18	1	0	0	0	0	0	44016	44102	44197	44239	44286	44320	222	223	223	223	223	223
I9_ARTEMBTHR	60_70	UKBB	CARDIAC_ARRHYTM	2.99199267024044	1.48681814918014	0.963992695605174	1.86257171262471	0.969152795158323	2.08142643054392	0.312617966619064	0.466319843294367	0.719155956212369	0.591946226674738	1.00782485303852	1.00833383542752	1.06118920762047e-21	0.00143058280871577	0.180099046970147	0.00165224938286175	0.336236402849042	0.0389965274004115	4744	46305	3974	3149	2163	1352	828	346	23	10	6	5	2	1	46918	47743	48729	49540	50064	50546	134	147	151	152	155	156
I9_ARTEMBTHR	60_70	UKBB	CD2_BENIGN	1.12542681498736	0.294312250727053	0.98022395837806	0.258739987786152	0.348883956249785	1.78308552011916	0.458006497745098	0.508164763744612	0.417922188403439	0.712779158742647	0.712119001072705	0.583930623348548	0.0140013432246654	0.562476509840477	0.0190031074242715	0.716603675785327	0.62418791108489	0.00226119841215602	8270	58856	6133	5441	4164	3098	2028	985	16	12	10	6	4	3	60661	61353	62630	63696	64766	65809	316	320	322	326	328	329
I9_ARTEMBTHR	60_70	UKBB	CD2_BENIGN_ASCENDING_COLON	-12.2946352429925	0.852970921594056	2.36133844697631	-12.3520201610624	-12.4166050731097	-12.3621792958593	945.844455693264	1.00364433763126	0.58344780958019	1214.7237676232	1577.60137147496	3458.32948902555	0.989628925408567	0.39539531182922	5.18307364599419e-05	0.99188678397219	0.9937202671203	0.997147879916159	899	66006	798	650	427	241	107	29	3	4	3	0	0	0	65731	65879	66102	66288	66422	66500	373	372	373	376	376	376
I9_ARTEMBTHR	60_70	UKBB	CD2_BENIGN_ASCENDING_COLON_EXALLC	-13.3281418760407	1.00879136828175	2.51313762912416	-13.3892711247434	-13.452602517751	-13.3917119112681	1725.47838878168	1.0064103912398	0.588066062145183	2214.11134063923	2899.27171342477	6306.34135593417	0.993836948090683	0.316166948054744	1.92373508233037e-05	0.995175026926984	0.996297833939829	0.998305668605113	899	44044	798	650	427	241	107	29	3	4	3	0	0	0	43924	44072	44295	44481	44615	44693	218	217	218	221	221	221
I9_ARTEMBTHR	60_70	UKBB	CD2_BENIGN_BREAST	-12.0054234110538	-12.0050566764357	-12.0046780420154	-12.0042414752604	-12.0042555890747	-12.0052723334401	3507.28408278971	2557.05973744193	2688.72247011991	2980.11592629644	3446.37317166485	4129.97460113431	0.997268848757737	0.996254051461866	0.996437596088797	0.996786040116358	0.997220849178522	0.997680661776823	150	35632	97	90	84	66	36	36	0	0	0	0	0	0	35577	35584	35590	35608	35638	35638	108	108	108	108	108	108
I9_ARTEMBTHR	60_70	UKBB	CD2_BENIGN_BREAST_EXALLC	-13.0074844454604	-13.0071600174172	-13.0064243257201	-13.0058051961104	-13.0054023510081	-13.0076131782003	7399.37606301012	5354.25901343526	5678.14666151393	6198.25547522444	7368.61853493815	8982.14657901461	0.998597386376884	0.998061692211036	0.998172358569737	0.998325799316692	0.998591757151467	0.998844533429858	150	24858	97	90	84	66	36	36	0	0	0	0	0	0	24848	24855	24861	24879	24909	24909	63	63	63	63	63	63
I9_ARTEMBTHR	60_70	UKBB	CD2_BENIGN_CAECUM	-12.2630257973367	1.03161420749908	-12.3369011920073	2.63020105536171	2.31109340059278	-12.3172834672621	1000.98129634274	1.00363086810354	1002.55475214657	0.712240828575262	1.00322717620306	3449.76840842582	0.990225357616897	0.304005289090228	0.990181908218625	0.00022175175785314	0.0212417881980229	0.997151185742069	831	66036	715	575	354	231	127	37	3	4	3	3	1	0	65774	65914	66135	66258	66362	66452	375	374	375	375	377	378
I9_ARTEMBTHR	60_70	UKBB	CD2_BENIGN_CAECUM_EXALLC	-13.305911434582	1.16443573671864	-13.3813319700348	2.76203288587788	2.47268100519842	-13.3467224163167	1826.55232023566	1.006257759976	1813.81115924899	0.715987073012738	1.00569727115379	6260.99269100845	0.994187690499891	0.247192989038609	0.994113686379351	0.000114478921356783	0.0139451463080156	0.998299129832368	831	43989	715	575	354	231	127	37	3	4	3	3	1	0	43881	44021	44242	44365	44469	44559	221	220	221	221	223	224
I9_ARTEMBTHR	60_70	UKBB	CD2_BENIGN_COLON	0.785163569216249	-0.485140358873202	1.26623452007442	0.989392631139678	0.556057495713151	1.9001396470156	0.713721924701481	1.00378342692638	0.507351160709701	0.712572129719261	1.00328911009405	1.00328522827474	0.271289725915219	0.628874374158356	0.0125682169789682	0.164990725569068	0.579418331070519	0.0582359353728788	3733	64128	3060	2629	1792	1269	689	228	7	7	7	4	2	1	64440	64871	65708	66231	66811	67272	354	354	354	357	359	360
I9_ARTEMBTHR	60_70	UKBB	CD2_BENIGN_COLON_EXALLC	0.91426934863768	-0.370405447696843	1.38241337817093	1.11760729219328	0.692142590163573	2.02467995414627	0.717589659667567	1.00619667422059	0.512018388405626	0.715939172229821	1.00551335677013	1.00548875790911	0.202633724868935	0.712780551431372	0.0069354241503842	0.118515101986496	0.491233985694178	0.0440486423109658	3733	43698	3060	2629	1792	1269	689	228	7	7	7	4	2	1	44145	44576	45413	45936	46516	46977	219	219	219	222	224	225
I9_ARTEMBTHR	60_70	UKBB	CD2_BENIGN_COLON_NOS	2.72867427499892	-12.3090977654899	2.47394708011821	-12.3494938483471	-12.3472154195988	-12.3896255121753	1.0048365246219	1354.58471180069	1.00355724831861	1953.35085182152	1799.11621950133	2969.68397007077	0.00661676835347372	0.992749730734114	0.0136945266175826	0.994955640034947	0.99452421410539	0.996671207329671	260	65882	207	183	131	96	77	26	2	1	1	0	0	0	65562	65586	65638	65673	65692	65743	371	372	372	373	373	373
I9_ARTEMBTHR	60_70	UKBB	CD2_BENIGN_COLON_NOS_EXALLC	2.91351989912738	-12.350741067183	2.61229884070169	-12.3947526256713	-12.3913438156327	-12.442349617355	1.00837815482947	1489.7967834761	1.00625479267972	2160.78604832356	1986.74344533401	3327.32516924681	0.0038608482308717	0.993385438307242	0.00942993175089241	0.995423180592992	0.995023616239264	0.997016361486192	260	43624	207	183	131	96	77	26	2	1	1	0	0	0	43459	43483	43535	43570	43589	43640	216	217	217	218	218	218
I9_ARTEMBTHR	60_70	UKBB	CD2_BENIGN_COLORECANI	0.651139135741744	-0.618419229029709	1.3563297646286	0.846459515373517	0.36811084758719	1.65331011683222	0.71381169147731	1.003825748142	0.455487859204313	0.712620666151691	1.00329234255141	1.00333878131068	0.361663362266387	0.537853383132228	0.00290371079519982	0.23490741002338	0.713691464890433	0.0993919855710014	4373	63701	3525	3038	2097	1522	847	292	8	7	7	4	2	1	64192	64679	65620	66195	66870	67425	349	350	350	353	355	356
I9_ARTEMBTHR	60_70	UKBB	CD2_BENIGN_COLORECANI_EXALLC	0.765011674059034	-0.513614834510728	1.46464196274271	0.966496536387601	0.496550942966727	1.76794586306752	0.717507150317333	1.00617266549882	0.460528275307099	0.715856362248059	1.00544498531295	1.00548989533573	0.286329746044079	0.609726491364775	0.00147096320133286	0.176975457956658	0.621403733205073	0.0786976649985093	4373	43591	3525	3038	2097	1522	847	292	8	7	7	4	2	1	44214	44701	45642	46217	46892	47447	217	218	218	221	223	224
I9_ARTEMBTHR	60_70	UKBB	CD2_BENIGN_CONNECTIVE_SOFT	-10.8891557627621	-10.9465546363608	-10.8763069547426	-10.8775410838283	-10.7501103688307	-10.7521343597868	1784.9139989493	1361.76514529989	1670.90208365897	1856.13885381739	2031.53034136949	2459.61010466564	0.99513240672932	0.993586270799449	0.994806412535332	0.995324179333269	0.995777908463316	0.996512075364544	104	66299	67	59	44	34	22	18	0	0	0	0	0	0	65955	65963	65978	65988	66000	66004	381	381	381	381	381	381
I9_ARTEMBTHR	60_70	UKBB	CD2_BENIGN_CONNECTIVE_SOFT_EXALLC	-11.8886603071938	-11.9759579590161	-11.8911205177338	-11.9056736888688	-11.7550759897419	-11.7888432114519	3230.7856152796	2421.62099636783	3020.68953769978	3342.50809645059	3623.98157483862	4372.93140125428	0.997063947216071	0.996054133565568	0.996859089009665	0.997158022400646	0.997411913663916	0.997849011628227	104	43793	67	59	44	34	22	18	0	0	0	0	0	0	43610	43618	43633	43643	43655	43659	220	220	220	220	220	220
I9_ARTEMBTHR	60_70	UKBB	CD2_BENIGN_DESCENDING_COLON	-12.3810126169645	1.24883766428552	2.35554099514991	-12.3752625856687	2.6252247415424	-12.3162386843759	1199.01301460141	1.00382060987227	0.712288535328265	1440.16197632442	1.00338278310799	3023.47166532416	0.991761187624169	0.213468464036953	0.000942995645334265	0.993143889644504	0.00888691269541627	0.996749792753613	616	66096	518	447	287	186	94	36	2	3	2	1	1	0	65815	65886	66046	66147	66239	66297	377	376	377	378	378	379
I9_ARTEMBTHR	60_70	UKBB	CD2_BENIGN_DESCENDING_COLON_EXALLC	-12.4194252869321	1.37487055790478	2.49567391674657	-12.4183689460254	2.7904579371143	-12.3605881220471	1323.97173358591	1.00667120329851	0.716106185164893	1580.76124512436	1.00606239714488	3291.52937060879	0.992515608817375	0.172014524864763	0.000492024400343965	0.993731929495287	0.00554324699524726	0.997003733482289	616	43892	518	447	287	186	94	36	2	3	2	1	1	0	43770	43841	44001	44102	44194	44252	218	217	218	219	219	220
I9_ARTEMBTHR	60_70	UKBB	CD2_BENIGN_ENDOCRINE_OTH	-12.0976408200746	2.45978105030537	-12.1468492251258	2.91039987257217	-12.2862810730274	-12.1783937128248	1853.93616037975	1.00435109829939	1577.30611071306	1.00380323454878	2186.57802321003	3318.07542457714	0.994793535755168	0.0143203872686592	0.99385554421043	0.0037390993277013	0.995516747040615	0.997071516087203	268	66240	207	179	149	96	56	26	2	2	1	1	0	0	65921	65949	65979	66032	66072	66102	378	378	379	379	380	380
I9_ARTEMBTHR	60_70	UKBB	CD2_BENIGN_ENDOCRINE_OTH_EXALLC	-12.1275878707202	2.59811588388662	-12.1819079060257	3.07081116433055	-12.3359281775158	-12.2181992909653	2045.01381768543	1.00740979382173	1730.49702412533	1.00658352876786	2415.68715079774	3642.89090552172	0.995268316369985	0.00990850710072521	0.994383303856013	0.00228288331042602	0.99592554695889	0.997323912642354	268	43813	207	179	149	96	56	26	2	2	1	1	0	0	43653	43681	43711	43764	43804	43834	219	219	220	220	221	221
I9_ARTEMBTHR	60_70	UKBB	CD2_BENIGN_EXALLC	1.18847995205055	0.37442169156215	1.06660558102018	0.349230335584085	0.456745681047522	1.87852831897118	0.463350515320721	0.512481854760054	0.423055769591093	0.715838750051783	0.714860854698117	0.587412724956102	0.0103184866801011	0.46502059294328	0.011695741899179	0.62564777885096	0.522868802769575	0.00138398639058698	8270	41498	6133	5441	4164	3098	2028	985	16	12	10	6	4	3	43415	44107	45384	46450	47520	48563	204	208	210	214	216	217
I9_ARTEMBTHR	60_70	UKBB	CD2_BENIGN_HEAMANGIOMA_LYMPHANGIOMA	-13.0233736468705	-13.0091187702598	-12.9835164235957	-12.9837139910222	-12.9684346047586	-13.0557309396359	2736.37424629428	2008.97866173139	2248.48472353268	2579.57964796335	2412.95402171783	3474.7829851919	0.996202599279864	0.994833343591991	0.995392768462	0.995984050656176	0.995711785702596	0.997002131735555	324	66148	221	209	170	132	97	55	0	0	0	0	0	0	65873	65885	65924	65962	65997	66039	378	378	378	378	378	378
I9_ARTEMBTHR	60_70	UKBB	CD2_BENIGN_HEAMANGIOMA_LYMPHANGIOMA_EXALLC	-13.0448772863366	-13.0394119193522	-13.0173238448821	-13.0106383445771	-13.0003311404659	-13.0922670350215	2997.06566913896	2198.62593252698	2448.07822095107	2822.35318396613	2634.68015326126	3837.51185676416	0.99652717875757	0.995268006117551	0.995757377078198	0.996321881062545	0.996063005447573	0.997277898320922	324	43783	221	209	170	132	97	55	0	0	0	0	0	0	43668	43680	43719	43757	43792	43834	218	218	218	218	218	218
I9_ARTEMBTHR	60_70	UKBB	CD2_BENIGN_HEMANGIOMA	-13.0316419434441	-13.0160193153923	-12.9963670727212	-12.9882582089475	-12.9768983341466	-13.0556783090682	2779.4074927775	2040.27755512405	2279.45575286036	2592.27499532409	2435.396517481	3474.8323995301	0.996259020010733	0.994909903123194	0.995450868287426	0.996002319446632	0.9957485289325	0.997002186451806	317	66156	214	204	167	131	96	55	0	0	0	0	0	0	65881	65891	65928	65964	65999	66040	378	378	378	378	378	378
I9_ARTEMBTHR	60_70	UKBB	CD2_BENIGN_HEMANGIOMA_EXALLC	-13.0523715582378	-13.0468680494943	-13.0311343705496	-13.0149476296175	-13.0093389082189	-13.0922103514142	3041.8907112128	2231.26973211414	2481.23958820519	2834.36345776525	2658.4567989699	3836.93491566874	0.996576387918016	0.995334568871848	0.995809637579171	0.996336253470818	0.996095513292838	0.997277500800622	317	43774	214	204	167	131	96	55	0	0	0	0	0	0	43659	43669	43706	43742	43777	43818	218	218	218	218	218	218
I9_ARTEMBTHR	60_70	UKBB	CD2_BENIGN_LEIOMYOMA_UTERI	-14.2858817461285	-14.2731714099811	-14.2702497549272	-14.2796196188187	2.19481499849089	3.33832204633824	4763.83631457751	3480.40734783483	3774.14849639974	4271.19494841161	1.01682865942221	0.73384035858148	0.997607292390889	0.996727879802092	0.996983164589459	0.997332487291959	0.0308897164640717	5.3872743476876e-06	931	34585	521	473	406	345	323	236	1	1	2	2	2	2	34886	34934	35001	35062	35084	35171	108	108	107	107	107	107
I9_ARTEMBTHR	60_70	UKBB	CD2_BENIGN_LEIOMYOMA_UTERI_EXALLC	-13.9705477970645	-13.9337870770338	-13.9221680468458	-13.9416800180239	2.69814283966036	3.81867876714641	5015.24519248718	3710.88079291944	3953.00285591609	4441.32111757075	1.03387123813491	0.762344382691662	0.99777740278901	0.997004073135578	0.997189918556093	0.997495377462066	0.00906090849682671	5.46778814101447e-07	931	24329	521	473	406	345	323	236	1	1	2	2	2	2	24673	24721	24788	24849	24871	24958	65	65	64	64	64	64
I9_ARTEMBTHR	60_70	UKBB	CD2_BENIGN_LIPOMATOUS	2.19652285051922	0.880139955888949	-13.8209635540833	-13.795015006589	-13.7281274974589	-13.7417073784786	0.714294701149627	1.00397484582647	1745.29535568628	2107.95590577174	2070.72499447538	3006.15162781539	0.00210436711879878	0.380673846115291	0.99368163208379	0.994778471933596	0.994710364354939	0.996352726232985	998	65307	709	657	542	382	263	143	3	1	0	0	0	0	65221	65273	65388	65548	65667	65787	372	374	375	375	375	375
I9_ARTEMBTHR	60_70	UKBB	CD2_BENIGN_LIPOMATOUS_EXALLC	2.35413188434369	1.0309673593803	-14.2949660981132	-14.2783432632112	-14.1481802732468	-14.1541767944828	0.719366743514649	1.00695038129267	2386.00996965955	2897.72562876764	2787.34927053012	3985.39468409885	0.00106598662416561	0.305905561349184	0.995219774997	0.996068494742945	0.995950071184427	0.997166309414914	998	43348	709	657	542	382	263	143	3	1	0	0	0	0	43419	43471	43586	43746	43865	43985	215	217	218	218	218	218
I9_ARTEMBTHR	60_70	UKBB	CD2_BENIGN_LIPO_INTRATHO	3.8091210882214	-11.6424251918618	-11.6948329464893	-11.6129421282689	-11.3170788812402	-11.5312358073302	1.00621024184161	1771.28296418354	2119.03063718637	2634.34119698982	2389.06024642363	7323.23805301752	0.000153331048378815	0.994755640622128	0.99559653403948	0.996482704203262	0.996220401408525	0.9987436443894	111	66364	87	77	53	37	16	5	1	0	0	0	0	0	66006	66016	66040	66056	66077	66088	381	382	382	382	382	382
I9_ARTEMBTHR	60_70	UKBB	CD2_BENIGN_LIPO_INTRATHO_EXALLC	3.96785453302721	-11.4632479346733	-11.5016908243083	-11.4429643292363	-11.2420448297613	-11.3399397340268	1.01035565232482	1725.60418191434	2053.79690593231	2645.60972118079	2486.47389349325	7094.39526155727	8.5945529877397e-05	0.994699664402308	0.995531703482093	0.996548948233987	0.996392552737097	0.998724632805516	111	43854	87	77	53	37	16	5	1	0	0	0	0	0	43657	43667	43691	43707	43728	43739	220	221	221	221	221	221
I9_ARTEMBTHR	60_70	UKBB	CD2_BENIGN_LIPO_NOS	-12.0715498567926	-12.0628914621288	-11.8970956954412	-11.8558425806837	-11.7466683552815	-11.6731471388315	2507.29813650151	1876.53842039695	2357.38795322334	2984.94918170653	3337.68856177281	4496.00035985185	0.996158547759012	0.994871019711027	0.995973310771309	0.99683091124754	0.997191929145008	0.997928422449166	124	66285	92	83	59	39	26	14	0	0	0	0	0	0	65937	65946	65970	65990	66003	66015	380	380	380	380	380	380
I9_ARTEMBTHR	60_70	UKBB	CD2_BENIGN_LIPO_NOS_EXALLC	-12.1000508014532	-12.0990559608522	-11.9156948821063	-11.8633964773023	-11.7528639258026	-11.6798422734777	2772.09469204459	2056.31541956441	2559.39654247643	3275.28736676949	3696.05423522278	4896.67855644059	0.996517285975159	0.9953053922765	0.996285329578929	0.997109993985097	0.997462858423684	0.998096841179509	124	43802	92	83	59	39	26	14	0	0	0	0	0	0	43614	43623	43647	43667	43680	43692	220	220	220	220	220	220
I9_ARTEMBTHR	60_70	UKBB	CD2_BENIGN_LIPO_SKIN_HEADFACENECK	-12.2765302269946	-12.2621840992136	-12.1898848328789	-12.1537271081308	-12.1418804242453	-12.0625143996133	3328.03754628774	2339.88097345762	2181.9615779447	2518.77680595249	2225.08650420458	3232.60914546603	0.99705675444537	0.995818692188398	0.995542510733773	0.996150022676608	0.995646114956514	0.997022692433465	102	66271	65	62	64	57	43	17	0	0	0	0	0	0	65928	65931	65929	65936	65950	65976	380	380	380	380	380	380
I9_ARTEMBTHR	60_70	UKBB	CD2_BENIGN_LIPO_SKIN_HEADFACENECK_EXALLC	-12.3287113819789	-12.3085968756123	-12.2403648088604	-12.1934059466074	-12.1804057297949	-12.1060560623894	3639.80410186138	2572.22508494713	2363.51764783108	2759.2468935435	2466.84060851562	3527.3364338994	0.997297417833173	0.996181981899616	0.995867873272835	0.99647407460854	0.996060338007944	0.99726161185852	102	43777	65	62	64	57	43	17	0	0	0	0	0	0	43594	43597	43595	43602	43616	43642	220	220	220	220	220	220
I9_ARTEMBTHR	60_70	UKBB	CD2_BENIGN_LIPO_SKIN_LIMBS	-12.1132917755371	2.80191887798038	-12.0519597711736	-12.0300806280915	-12.0547726733612	-12.1762613428728	2267.40194449721	1.00476838420389	1737.39621088149	1901.3330588426	1772.17731433465	2511.92168641883	0.995737428673722	0.00529328622276363	0.994465283480137	0.994951672717111	0.994572640813757	0.996132358369448	212	66119	142	128	119	92	78	44	1	1	0	0	0	0	65809	65823	65832	65859	65873	65907	379	379	380	380	380	380
I9_ARTEMBTHR	60_70	UKBB	CD2_BENIGN_LIPO_SKIN_LIMBS_EXALLC	-12.1320183372735	2.96321743493618	-12.0670667345689	-12.0540393370338	-12.0763883026702	-12.204401095403	2477.34635018073	1.00832231168989	1898.60707211647	2070.93103542861	1959.80139594763	2750.03106243744	0.99609262894116	0.0032952797008384	0.99492888151462	0.995355867766175	0.995083428954153	0.996459068634959	212	43688	142	128	119	92	78	44	1	1	0	0	0	0	43539	43553	43562	43589	43603	43637	218	218	219	219	219	219
I9_ARTEMBTHR	60_70	UKBB	CD2_BENIGN_LIPO_SKIN_TRUNK	-11.9671506687669	-12.0112271726717	-12.0151652269563	-12.119932113019	-12.138707488064	-12.1155702340405	1966.44141225794	1354.04919503723	1542.53432665457	1804.45692669332	1633.06972736539	2179.58038604762	0.995144352759396	0.992922378987869	0.993785151017961	0.994640917243282	0.994069329713685	0.995564845089029	248	66042	155	159	136	98	73	55	0	0	0	0	0	0	65758	65754	65777	65815	65840	65858	377	377	377	377	377	377
I9_ARTEMBTHR	60_70	UKBB	CD2_BENIGN_LIPO_SKIN_TRUNK_EXALLC	-12.9996667817634	-13.0401814980931	-13.0466634926385	-13.1637248294816	-13.1817378977226	-13.1548951235562	3546.15001412855	2431.94401764084	2788.76283445917	3238.46627318607	2970.36864423425	3911.61077770204	0.997075078564558	0.995721731440198	0.996267271899132	0.996756766013613	0.996459203589951	0.997316689075313	248	43642	155	159	136	98	73	55	0	0	0	0	0	0	43515	43511	43534	43572	43597	43615	220	220	220	220	220	220
I9_ARTEMBTHR	60_70	UKBB	CD2_BENIGN_LIPO_SPERMATIC	2.52053334266798	-13.1686759155123	-13.1689561822118	-13.1687244955426	-13.1685285944611	-13.168647283374	1.00650197239212	1867.00940382087	2164.10009365829	2966.98802545786	3885.01861310486	6254.69654854673	0.0122711024370983	0.994372285400654	0.995144752313406	0.996458668733123	0.997295522472084	0.998320133916962	225	30448	179	160	123	67	34	13	1	0	0	0	0	0	30223	30242	30279	30335	30368	30389	270	271	271	271	271	271
I9_ARTEMBTHR	60_70	UKBB	CD2_BENIGN_LIPO_SPERMATIC_EXALLC	2.55298825942869	-13.1691094299808	-13.1696513728226	-13.1692529191585	-13.168894128699	-13.169345646933	1.01012129896774	1910.19065278692	2227.94411929709	3055.94738942587	4050.02999235833	6634.16399645178	0.0114908052523801	0.994499320869237	0.995283633813948	0.996561619124822	0.997405639263626	0.998416136430719	225	18872	179	160	123	67	34	13	1	0	0	0	0	0	18763	18782	18819	18875	18908	18929	154	155	155	155	155	155
I9_ARTEMBTHR	60_70	UKBB	CD2_BENIGN_MELANOCYTIC	-12.9923665280786	-12.9703719575234	-12.9753082546682	-12.9778686902345	-12.9786865891338	-12.7850759120542	1904.24389297585	1359.19283605281	1505.81751044534	1700.16002553303	1685.67449771925	2834.10595032487	0.994556197201616	0.992386141102437	0.993124884029108	0.993909549485455	0.993856826243601	0.996400635594228	650	65749	467	437	359	286	204	97	0	0	0	0	0	0	65553	65583	65661	65734	65816	65923	379	379	379	379	379	379
I9_ARTEMBTHR	60_70	UKBB	CD2_BENIGN_MELANOCYTIC_EXALLC	-14.0232137413104	-13.9974430758846	-14.0095860914563	-14.0089234946892	-13.9983139871423	-13.8001512823158	3438.78364344299	2439.54564290173	2716.95257264835	3063.35656218764	3044.11282340248	5096.91820667825	0.996746269644787	0.995421982583517	0.995885838043455	0.996351236108472	0.996330950956121	0.997839691800958	650	43718	467	437	359	286	204	97	0	0	0	0	0	0	43679	43709	43787	43860	43942	44049	222	222	222	222	222	222
I9_ARTEMBTHR	60_70	UKBB	CD2_BENIGN_MELANOCYTIC_FACE	-11.890935370076	-11.8512106290631	-11.8449366597134	-11.8652412261121	-11.9000716176404	-11.894760653858	2279.37540067063	1682.53242032476	1856.35795183997	2121.19429056704	2079.18234799813	3076.45809566848	0.995837653284614	0.994380007372034	0.994908940947973	0.995536927731008	0.995433381979668	0.996915081584313	157	66148	112	105	83	66	48	28	0	0	0	0	0	0	65812	65819	65841	65858	65876	65896	381	381	381	381	381	381
I9_ARTEMBTHR	60_70	UKBB	CD2_BENIGN_MELANOCYTIC_FACE_EXALLC	-11.9037774863726	-11.8708602172077	-11.8585238200771	-11.8929129178369	-11.9120777208158	-11.926831928515	2485.94554997036	1807.64914774726	2028.3503658267	2303.15530382215	2269.35461349193	3292.12764406975	0.996179399836112	0.994760317274537	0.995335283623138	0.995879943738836	0.995811840424596	0.997109403016135	157	43749	112	105	83	66	48	28	0	0	0	0	0	0	43572	43579	43601	43618	43636	43656	222	222	222	222	222	222
I9_ARTEMBTHR	60_70	UKBB	CD2_BENIGN_MELANOCYTIC_TRUNK	-12.1341828271191	-12.0978316054799	-12.1148898601863	-12.0919962046841	-12.127475989122	-11.9078133415862	1800.12084161726	1267.59301995503	1433.66190661034	1641.29958302222	1656.21691357172	2890.20457995135	0.994621692281267	0.992385153303344	0.993257707071209	0.994121774048413	0.994157625547358	0.996712677848397	275	66224	197	185	153	112	82	40	0	0	0	0	0	0	65921	65933	65965	66006	66036	66078	381	381	381	381	381	381
I9_ARTEMBTHR	60_70	UKBB	CD2_BENIGN_MELANOCYTIC_TRUNK_EXALLC	-13.1773222332437	-13.1285256403499	-13.1617225586227	-13.1334649319784	-13.1571519823893	-12.9262633138068	3252.23338333825	2284.99681731599	2586.79773409449	2955.05258944695	2994.75788760537	5226.28135704761	0.99676715907021	0.995415752790898	0.995940351356418	0.99645388564711	0.996494589862213	0.998026578611627	275	43832	197	185	153	112	82	40	0	0	0	0	0	0	43690	43702	43734	43775	43805	43847	220	220	220	220	220	220
I9_ARTEMBTHR	60_70	UKBB	CD2_BENIGN_MENINGES	-11.7275036720807	-11.6985461150794	-11.7229398684225	-11.7516059780634	-11.5968818912772	-11.7900337164358	2189.41326431418	1616.84932956252	1860.56588983267	2418.65418073732	2955.25220879698	4543.6596208728	0.995726184031198	0.994227039144829	0.994972770977125	0.996123303547369	0.996868981524076	0.997929625873838	163	66294	127	113	89	58	31	19	0	0	0	0	0	0	65950	65964	65988	66019	66046	66058	380	380	380	380	380	380
I9_ARTEMBTHR	60_70	UKBB	CD2_BENIGN_MENINGES_CEREBRAL	-11.7141760324062	-11.6844289982533	-11.6938336630096	-11.7289635589763	-11.622527004875	-11.9124751585773	2516.17632996919	1855.34997058158	2131.52198285413	2708.65311886387	3326.70484849356	5416.44172986589	0.996285424703943	0.994975199276518	0.995622713437673	0.996545024673995	0.997212431997472	0.998245199926154	125	66326	98	86	68	49	24	15	0	0	0	0	0	0	65973	65985	66003	66022	66047	66056	380	380	380	380	380	380
I9_ARTEMBTHR	60_70	UKBB	CD2_BENIGN_MENINGES_CEREBRAL_EXALLC	-11.7315107652212	-11.6871875515623	-11.697936096079	-11.7328292463376	-11.6311134196125	-11.9137791943443	2772.82810573504	2034.19248126217	2331.61028502721	2957.53922430481	3665.00107843859	5841.26011722692	0.996624253999217	0.995415883555419	0.995996945326654	0.996834727100646	0.997467866981176	0.998372643282678	125	43850	98	86	68	49	24	15	0	0	0	0	0	0	43658	43670	43688	43707	43732	43741	219	219	219	219	219	219
I9_ARTEMBTHR	60_70	UKBB	CD2_BENIGN_MENINGES_EXALLC	-11.7494665235513	-11.7000421658248	-11.7295301889692	-11.7613227584218	-11.6008933833948	-11.7906832011726	2406.60294457172	1780.517831025	2021.44491629629	2656.58639890908	3237.63646582136	4925.8034924072	0.996104600172632	0.994757021996762	0.995370262899459	0.996467591947344	0.997141076827674	0.99809013999068	163	43852	127	113	89	58	31	19	0	0	0	0	0	0	43669	43683	43707	43738	43765	43777	219	219	219	219	219	219
I9_ARTEMBTHR	60_70	UKBB	CD2_BENIGN_OTHERDIGESTIVE	-11.2649436368153	2.98727795817761	-11.1924722901959	3.78944494371092	-11.1785837301659	-10.9956179645848	1644.04220088763	1.00380165745986	1460.84098510129	1.00413980322269	2018.78264139236	3294.45075613556	0.99453295403837	0.00292068801605245	0.99388693666205	0.000160765445149819	0.995581904853091	0.997336971115566	140	66114	115	96	67	47	28	9	1	1	0	1	0	0	65759	65778	65807	65827	65846	65865	379	379	380	379	380	380
I9_ARTEMBTHR	60_70	UKBB	CD2_BENIGN_OTHERDIGESTIVE_EXALLC	-11.6124073883821	3.10645449072738	-11.5600649214062	3.92307219663849	-11.5246120581298	-11.3547137661035	2086.12207894665	1.00647185680461	1877.14831517303	1.00705462240963	2616.25977770942	4282.33218193957	0.995558595149676	0.00202542089945098	0.995086409023771	9.79598654000378e-05	0.996485333615856	0.997884391073482	140	43724	115	96	67	47	28	9	1	1	0	1	0	0	43527	43546	43575	43595	43614	43633	221	221	222	221	222	222
I9_ARTEMBTHR	60_70	UKBB	CD2_BENIGN_OTHER_NOS	-11.955497809343	-11.9124417992336	-11.8915442420954	-11.9866515150261	-11.9177694947296	-11.7119216161374	2463.79313995939	1870.02901451957	2162.48886243247	2276.79371007413	2243.10428438848	3388.86140502684	0.99612829927613	0.994917357411619	0.995612448275951	0.995799391066272	0.995760803629327	0.997242512538647	154	66290	99	89	71	63	50	24	0	0	0	0	0	0	65964	65974	65992	66000	66013	66039	381	381	381	381	381	381
I9_ARTEMBTHR	60_70	UKBB	CD2_BENIGN_OTHER_NOS_EXALLC	-11.9774293608955	-11.9341581863377	-11.9110744314788	-12.0126600087244	-11.9355145749314	-11.7139062420762	2678.74353035406	2042.25901172883	2355.07187154401	2474.01111221002	2475.60904526593	3719.91371389118	0.996432441548166	0.995337503070996	0.995964614927549	0.996125854792652	0.996153218970677	0.997487487557593	154	43810	99	89	71	63	50	24	0	0	0	0	0	0	43645	43655	43673	43681	43694	43720	220	220	220	220	220	220
I9_ARTEMBTHR	60_70	UKBB	CD2_BENIGN_OVARY	-13.2180582141719	-13.2171625908792	-13.2172803486876	-13.2174332461327	3.67151711308011	-13.2174993742859	4346.96480418948	3273.45235094097	3824.635726622	4668.9863091038	1.0121864943522	8063.60870512075	0.997573831674399	0.996778403903905	0.997242654284285	0.997741271630188	0.000286386174857415	0.99869214462826	262	35584	198	174	133	85	65	33	1	1	1	1	1	0	35537	35561	35602	35650	35670	35702	110	110	110	110	110	111
I9_ARTEMBTHR	60_70	UKBB	CD2_BENIGN_OVARY_EXALLC	-12.5709939489086	-12.567948680206	-12.5687811154325	-12.5683109200683	4.08807206213973	-12.5693638668891	3966.87066042463	2944.7658462826	3303.6071096837	4286.62930691198	1.02616365378653	7216.23143995285	0.997471511915483	0.99659472355565	0.996964405307861	0.997660621865617	6.78104670977363e-05	0.998610230785862	262	24841	198	174	133	85	65	33	1	1	1	1	1	0	24839	24863	24904	24952	24972	25004	65	65	65	65	65	66
I9_ARTEMBTHR	60_70	UKBB	CD2_BENIGN_PARATHYROID	-11.7568827462306	-11.7344627922639	-11.7349191769965	-11.8427864224277	-11.7909938412349	-11.736418034671	2555.32079555398	1908.96267553751	2241.00521426755	2693.12722520495	3195.38293205545	5111.0532110143	0.996328992372743	0.995095405558195	0.995821933842879	0.996491385218817	0.997055804955867	0.998167833882204	123	66337	95	84	69	43	24	9	0	0	0	0	0	0	65984	65995	66010	66036	66055	66070	381	381	381	381	381	381
I9_ARTEMBTHR	60_70	UKBB	CD2_BENIGN_PARATHYROID_EXALLC	-11.7661382207834	-11.7444947492409	-11.7483508181011	-11.8644657673781	-11.7990600722367	-11.7416770335624	2805.55144350522	2065.6346368302	2451.88850373926	2960.30290785781	3523.98907188593	5646.26546211167	0.996653779944732	0.995463524681275	0.996176909411018	0.996802202676719	0.997328518879665	0.998340762379398	123	43826	95	84	69	43	24	9	0	0	0	0	0	0	43634	43645	43660	43686	43705	43720	220	220	220	220	220	220
I9_ARTEMBTHR	60_70	UKBB	CD2_BENIGN_PERIPH_AUTO_NEURO	-10.9905333218014	-10.9792624048538	-10.8964458807841	-11.0017383470772	-10.8322189951379	-10.6838018627362	1800.9035515982	1382.6139036294	1571.20627623069	1624.63336971086	1599.14533104131	2222.70942490449	0.995130709575349	0.993664108344212	0.994466648729146	0.994596903989176	0.994595366641382	0.996164857341745	110	66321	69	63	50	47	36	20	0	0	0	0	0	0	65981	65987	66000	66003	66014	66030	381	381	381	381	381	381
I9_ARTEMBTHR	60_70	UKBB	CD2_BENIGN_PERIPH_AUTO_NEURO_EXALLC	-12.0091931453673	-12.0138860812716	-11.9099038843619	-12.0235352826051	-11.844671568873	-11.6820307081922	3230.78505459453	2495.31967350697	2815.95798049029	2908.08354248027	2907.91968255477	4010.333886685	0.997034179751671	0.99615854542063	0.996625411257932	0.99670113815639	0.996750029068506	0.997675779867155	110	43817	69	63	50	47	36	20	0	0	0	0	0	0	43638	43644	43657	43660	43671	43687	220	220	220	220	220	220
I9_ARTEMBTHR	60_70	UKBB	CD2_BENIGN_RECTOSIGMOID_JUNC	-12.1254375167293	-12.1700296878918	-12.0679196080701	-12.0711479005756	-12.1059911287675	-11.5067802910455	2317.54334267412	1853.4960907502	2393.39094730815	2660.85196367224	3616.91104798805	12558.7708368679	0.995825469552036	0.994761138656014	0.995976935591151	0.996380351242307	0.997329443480413	0.999268950666155	133	66313	112	92	54	43	19	3	0	0	0	0	0	0	65953	65973	66011	66022	66046	66062	381	381	381	381	381	381
I9_ARTEMBTHR	60_70	UKBB	CD2_BENIGN_RECTOSIGMOID_JUNC_EXALLC	-12.167742286306	-12.2208067356705	-12.0880424941754	-12.1122219841803	-12.1424012176264	-11.4974034815874	2561.59742657601	2016.26456514596	2623.81189568125	2927.95573832176	3955.30680636833	14464.9717625614	0.996210014461791	0.995163961376295	0.996324115926983	0.996699360161605	0.997550577055216	0.999365805899112	133	43830	112	92	54	43	19	3	0	0	0	0	0	0	43631	43651	43689	43700	43724	43740	220	220	220	220	220	220
I9_ARTEMBTHR	60_70	UKBB	CD2_BENIGN_RECTUM	-13.7645491488852	0.768610257757536	-13.7363722787187	2.18378483591361	-13.7013340762765	-13.6903522630451	1913.63640138329	1.00373876978329	1658.60108463027	0.712667308816521	2112.41607273362	3770.38179076686	0.994260964860511	0.443826674024021	0.993392073492454	0.00218222578250526	0.994824880187032	0.997102867214501	1120	65742	866	744	537	413	248	93	2	2	1	2	0	0	65622	65744	65951	66075	66240	66395	372	372	373	372	374	374
I9_ARTEMBTHR	60_70	UKBB	CD2_BENIGN_RECTUM_ANAL	-12.7474347951529	0.757225521745006	1.0779247863033	2.17733804614903	-12.6812736374822	-12.6753778455906	1143.0455486417	1.00373629787523	1.00358591152401	0.712623699128955	1266.35960611133	2266.77795532842	0.991102042608874	0.450604969795914	0.282789850559204	0.00224773587205485	0.992010149966331	0.995538409240041	1130	65726	874	752	543	416	250	93	3	3	2	2	0	0	65607	65729	65938	66065	66231	66388	372	372	373	373	375	375
I9_ARTEMBTHR	60_70	UKBB	CD2_BENIGN_RECTUM_ANAL_EXALLC	-13.0436618506954	0.877658271040597	1.20650345407654	2.31572972154729	-12.9367330807762	-12.9490373770465	1413.16922933698	1.00637560428248	1.00610915541413	0.716293114457353	1551.17291397242	2785.32062377305	0.992635568042036	0.38315485247684	0.230458937113486	0.00122525053455629	0.993345745118088	0.996290624607262	1130	43769	874	752	543	416	250	93	3	3	2	2	0	0	43805	43927	44136	44263	44429	44586	217	217	218	218	220	220
I9_ARTEMBTHR	60_70	UKBB	CD2_BENIGN_RECTUM_EXALLC	-14.1277138764776	0.899853125789859	-14.0776144014175	2.33107640761959	-14.014050331966	-14.0205448194287	2464.3975332474	1.0064610689415	2107.57457320707	0.716480947600935	2672.05168019062	4787.78557011126	0.995425972113918	0.371280995898603	0.994670543190545	0.0011398956447801	0.995815371680145	0.997663479265532	1120	43775	866	744	537	413	248	93	2	2	1	2	0	0	43811	43933	44140	44264	44429	44584	216	216	217	216	218	218
I9_ARTEMBTHR	60_70	UKBB	CD2_BENIGN_SALIVARY	-12.0192185032476	-11.9765923745863	-11.9846033531788	-11.8908469938813	-11.9234415016672	-11.865385825701	2634.99247823998	1980.46275630839	2140.23564551541	2347.9456132295	2473.68631501581	4540.54184993756	0.99636055294244	0.995174925722765	0.995532136832698	0.995959240868971	0.996154123103854	0.997914963082348	117	66314	85	76	66	51	33	18	0	0	0	0	0	0	65966	65975	65985	66000	66018	66033	380	380	380	380	380	380
I9_ARTEMBTHR	60_70	UKBB	CD2_BENIGN_SALIVARY_EXALLC	-12.0503859017677	-12.0032314511002	-12.0139355965267	-11.9097522065564	-11.9558673317473	-11.8940635420258	2869.88619739458	2174.49973215666	2325.80253135269	2564.26971428501	2705.2946836553	5020.09839772899	0.99664976659399	0.995595702185468	0.995878544730475	0.996294238007919	0.996473814494303	0.99810958271438	117	43804	85	76	66	51	33	18	0	0	0	0	0	0	43617	43626	43636	43651	43669	43684	219	219	219	219	219	219
I9_ARTEMBTHR	60_70	UKBB	CD2_BENIGN_SALIVARY_KNOWN	-12.0114999615904	-11.9763467664588	-11.9994839567907	-11.9183944438911	-11.9786814086716	-11.960209876612	2732.92668886886	2039.3220616738	2231.54590519173	2509.85079677514	2812.96163762962	5100.16531711389	0.99649322480708	0.995314282411741	0.995709630339218	0.996211142435494	0.996602308420803	0.998128912012725	108	66322	79	71	60	45	27	15	0	0	0	0	0	0	65971	65979	65990	66005	66023	66035	380	380	380	380	380	380
I9_ARTEMBTHR	60_70	UKBB	CD2_BENIGN_SIGMOID_COLON	0.814221385352728	0.260428465608465	-13.3235425043155	-13.3427013627806	-13.3444705821721	2.72053392457279	1.00497676909116	1.00387008256241	1059.99227164812	1271.80272007881	1450.06367383559	1.00303241243127	0.41783140892851	0.795307750342283	0.989971276937761	0.991629409214458	0.992657428113288	0.00668162581249903	1813	65372	1486	1277	864	656	345	102	2	1	1	1	1	1	65327	65536	65949	66157	66468	66711	370	371	371	371	371	371
I9_ARTEMBTHR	60_70	UKBB	CD2_BENIGN_SIGMOID_COLON_EXALLC	0.928387416201024	0.362087052736039	-14.3576238606432	-14.3734041693415	-14.3781224237655	2.84361487138673	1.00779594712345	1.00642638574202	1867.15913141979	2254.95303383203	2594.06326997737	1.00517007960272	0.356943019463722	0.719015400294101	0.993864682810547	0.994914200232936	0.995577585447409	0.00466953368360485	1813	43725	1486	1277	864	656	345	102	2	1	1	1	1	1	43830	44039	44452	44660	44971	45214	220	221	221	221	221	221
I9_ARTEMBTHR	60_70	UKBB	CD2_BENIGN_SKIN	-13.286290318445	-13.2772581848748	1.73929903896462	-13.2182984722945	-13.1304776966204	-13.04034617355	2427.57606744745	1767.60658970063	1.00359492602319	2060.53390322807	2114.48316911563	3606.96525674744	0.995633144874998	0.994006800065731	0.0830834437243906	0.994881615915754	0.995045343348461	0.997115395499272	512	65740	364	336	297	232	156	79	1	1	1	0	0	0	65515	65543	65582	65647	65723	65800	372	372	372	373	373	373
I9_ARTEMBTHR	60_70	UKBB	CD2_BENIGN_SKIN_EXALLC	-13.6119120396831	-13.6118192340173	1.88083304673243	-13.5597389510835	-13.488623703884	-13.3401477880911	3070.39016181033	2237.09226813783	1.00620495965729	2624.64509930471	2739.31936545698	4571.0196582251	0.996462762609619	0.995145218839785	0.0615901933197394	0.995877896698406	0.996071169632873	0.997671442337706	512	43620	364	336	297	232	156	79	1	1	1	0	0	0	43549	43577	43616	43681	43757	43834	218	218	218	219	219	219
I9_ARTEMBTHR	60_70	UKBB	CD2_BENIGN_SKIN_EYELID	-12.0942121735655	-12.1222502055719	-12.0877610046398	-11.9997950044793	-11.9541280362695	-12.0644318332232	2034.24303916599	1498.26505562796	1565.82151757934	1704.58056506877	1951.93555539684	3646.32841301412	0.995256354263093	0.99354449953999	0.993840586568734	0.994383150739774	0.995113591455787	0.997360082460676	192	66197	152	138	118	92	53	23	0	0	0	0	0	0	65858	65872	65892	65918	65957	65987	379	379	379	379	379	379
I9_ARTEMBTHR	60_70	UKBB	CD2_BENIGN_SKIN_EYELID_EXALLC	-13.1299696643013	-13.1599979656558	-13.1198750244012	-13.0273284882382	-12.9827431366918	-13.0982732831084	3693.03585232516	2678.50085710413	2822.04204556553	3063.01181594393	3536.48969227513	6618.25769873472	0.997163261222643	0.996079853054909	0.996290591053139	0.996606518826261	0.997070907046287	0.998420898115637	192	43773	152	138	118	92	53	23	0	0	0	0	0	0	43592	43606	43626	43652	43691	43721	221	221	221	221	221	221
I9_ARTEMBTHR	60_70	UKBB	CD2_BENIGN_TRANSVERSE_COLON	1.15775159421804	0.606916899714372	2.15193279231636	1.52736540103766	-11.9022402569057	-11.862730605712	1.00464596412272	1.00378888979879	0.58384477391602	1.00374938998732	974.909677694656	2078.93813151876	0.249157728274535	0.545427501625991	0.000227988833014161	0.128094269098133	0.990259222928455	0.995447176569657	1155	65890	982	830	530	344	182	56	6	5	4	1	0	0	65689	65841	66141	66327	66489	66615	368	369	370	373	374	374
I9_ARTEMBTHR	60_70	UKBB	CD2_BENIGN_TRANSVERSE_COLON_EXALLC	1.3115789341794	0.743011929354896	2.29632837412042	1.66566554632977	-12.400114869248	-12.3534631167112	1.00795456509829	1.0065549619924	0.588564828397297	1.0064842487559	1350.8603178257	2868.40195520718	0.193180345244062	0.460409186997331	9.55698118145219e-05	0.0979377771659027	0.992675984976481	0.996563728801925	1155	44048	982	830	530	344	182	56	6	5	4	1	0	0	43999	44151	44451	44637	44799	44925	216	217	218	221	222	222
I9_ARTEMBTHR	60_70	UKBB	CD2_FOLLICULAR_LYMPHOMA	-11.1751688181923	3.03105651096518	-11.2607062891805	-11.2369571342588	-11.2037594997043	-11.0298749849411	1622.85108323884	1.00368410733042	1481.77100375776	1708.5961168813	1880.58036710662	2790.94903146331	0.994505704011477	0.00252832476621435	0.993936541349321	0.994752575002137	0.995246545160311	0.996846755727028	120	66301	94	86	60	42	27	14	1	1	0	0	0	0	65946	65954	65980	65998	66013	66026	380	380	381	381	381	381
I9_ARTEMBTHR	60_70	UKBB	CD2_FOLLICULAR_LYMPHOMA_EXALLC	-12.2299015871235	3.16251866870471	-12.299874850992	-12.2923626958538	-12.2431868899967	-12.0511677172686	2954.86941808451	1.00634683671362	2690.28586972772	3088.91245205322	3394.84011087788	5001.11731590735	0.996697647030744	0.00167469793617446	0.996352117756574	0.996824817577062	0.997122507010626	0.998077343371825	120	43936	94	86	60	42	27	14	1	1	0	0	0	0	43741	43749	43775	43793	43808	43821	220	220	221	221	221	221
I9_ARTEMBTHR	60_70	UKBB	CD2_INSITU	1.63917361222393	1.03685780060221	0.694797034379195	1.07557235479529	-12.432145785238	2.10354898940226	0.713737613566165	0.712423838817002	1.0037670500442	1.00370273570661	885.204925018172	1.00283247629938	0.0216412939449115	0.145560053357126	0.488818318079165	0.283897717312694	0.988794582115936	0.0359398262156427	1882	64545	1451	1305	961	689	446	200	5	3	2	1	0	1	64599	64745	65089	65361	65604	65850	372	374	375	376	377	376
I9_ARTEMBTHR	60_70	UKBB	CD2_INSITU_BREAST	-14.0134276938449	-14.0118502565488	-14.0121850034698	-14.011968037044	-14.0112456493525	-14.0128297420667	5441.90789772663	4042.95510966269	4469.30635394438	5063.73683429319	5242.43604656734	8218.85303990328	0.997945374039067	0.997234741345406	0.997498473616218	0.997792160402146	0.997867528917335	0.998639638033037	410	35408	284	256	214	176	115	64	0	0	0	0	0	0	35425	35453	35495	35533	35594	35645	109	109	109	109	109	109
I9_ARTEMBTHR	60_70	UKBB	CD2_INSITU_BREAST_EXALLC	-14.0199739702556	-14.0167682347018	-14.0176150919914	-14.0168446529899	-14.0162824716089	-14.0186006521451	6831.61049660915	5053.69599043169	5460.80302184447	6357.22598743098	6465.21330601109	10174.4062363284	0.998362565762903	0.997787015948493	0.997951871486002	0.998240771226267	0.998270224647777	0.998900651180465	410	24798	284	256	214	176	115	64	0	0	0	0	0	0	24859	24887	24929	24967	25028	25079	65	65	65	65	65	65
I9_ARTEMBTHR	60_70	UKBB	CD2_INSITU_BREAST_INTRADUCTAL	-14.0160159024315	-14.0142440600382	-14.0143144227325	-14.014742719586	-14.0134366706387	-14.0157360598484	4717.48082255515	3553.73540783628	4063.11066057843	4753.89027408124	4882.7361317742	7762.36010183534	0.997629424122685	0.996853530524449	0.997247974797838	0.997647793702108	0.997710077073185	0.998559338501783	516	35356	373	328	260	202	130	69	0	0	0	0	0	0	35390	35435	35503	35561	35633	35694	109	109	109	109	109	109
I9_ARTEMBTHR	60_70	UKBB	CD2_INSITU_BREAST_INTRADUCTAL_EXALLC	-14.0236797506364	-14.0200892671381	-14.0204567083155	-14.0212435517628	-14.0191655193181	-14.0227240919311	5831.4988714453	4453.00207679642	4967.99561554812	5926.60264139867	6066.87596235566	9862.41394969007	0.998081236570478	0.997487898255376	0.997748248597796	0.998112354751269	0.998156272546531	0.998865540288553	516	24872	373	328	260	202	130	69	0	0	0	0	0	0	24950	24995	25063	25121	25193	25254	65	65	65	65	65	65
I9_ARTEMBTHR	60_70	UKBB	CD2_INSITU_BREAST_NOS	-13.004941536476	-13.0045621707715	-13.0045501836047	-13.0044884483897	-13.004284682486	-13.0048636699697	5456.49752448219	4143.98026563572	4487.92935208574	5025.55521263569	5096.16255982619	7389.94928369546	0.998098334655958	0.997496097548748	0.997687994957777	0.997935338776451	0.997963976503881	0.998595880136184	151	35584	104	95	75	64	45	29	0	0	0	0	0	0	35521	35530	35550	35561	35580	35596	110	110	110	110	110	110
I9_ARTEMBTHR	60_70	UKBB	CD2_INSITU_BREAST_NOS_EXALLC	-13.0072686558353	-13.0065340203687	-13.0065183339501	-13.0062503660319	-13.0058696532747	-13.0072568722206	6601.20683074066	5171.08316362853	5574.9754117884	6315.46057957095	6465.56881486558	8971.03202030596	0.998427818974776	0.997993128051959	0.998138522596483	0.99835681358554	0.998395009643391	0.998843133568475	151	24893	104	95	75	64	45	29	0	0	0	0	0	0	24875	24884	24904	24915	24934	24950	65	65	65	65	65	65
I9_ARTEMBTHR	60_70	UKBB	CD2_INSITU_DIGESTIVE	-12.0896027513746	-12.1909490965636	-12.1876826320942	-12.1579064944774	-12.095269886818	-12.1297402094733	2170.4014185854	1730.4030317056	2192.9719948517	2859.33391970382	3146.35309788659	6574.62409512309	0.995555634355429	0.994378830004864	0.995565691779135	0.996607399861061	0.996932764686061	0.998527957369228	147	66328	127	107	66	38	21	9	0	0	0	0	0	0	65967	65987	66028	66056	66073	66085	381	381	381	381	381	381
I9_ARTEMBTHR	60_70	UKBB	CD2_INSITU_DIGESTIVE_EXALLC	-12.1368880942964	-12.2324659535445	-12.2390619893055	-12.1967435625266	-12.123218766939	-12.1619895987243	2378.05392589863	1888.50146832318	2404.12165824573	3124.00244210239	3482.23939696077	7221.95346248528	0.995927849456704	0.994831866620157	0.995938093904146	0.99688490363301	0.997222215810373	0.998656338732553	147	43893	127	107	66	38	21	9	0	0	0	0	0	0	43692	43712	43753	43781	43798	43810	221	221	221	221	221	221
I9_ARTEMBTHR	60_70	UKBB	CD2_INSITU_EXALLC	1.7459331424391	1.14695505886719	0.80627989659226	1.18853954183286	-12.4819026701737	2.24659068380446	0.717700010855087	0.715665401438844	1.00606910576957	1.00595924301114	969.532249790815	1.00469347543385	0.0149876161099144	0.109013830085975	0.422890845041222	0.237404668011671	0.9897281990065	0.0253455080486466	1882	44144	1451	1305	961	689	446	200	5	3	2	1	0	1	44344	44490	44834	45106	45349	45595	226	228	229	230	231	230
I9_ARTEMBTHR	60_70	UKBB	CD2_INSITU_OTHER_NOS	3.8689033275673	-12.6113237575867	-12.6464817544773	-12.715705471262	-12.6950958712634	-12.8512569856576	0.585990937039719	1658.30976255862	2059.3659917099	2535.50294021289	3204.58050676051	5200.90527561479	4.04755617780215e-11	0.993932205096607	0.995100254563458	0.995998575909417	0.996839151184416	0.998028456863184	205	66240	175	155	102	71	36	9	3	0	0	0	0	0	65891	65911	65964	65995	66030	66057	376	379	379	379	379	379
I9_ARTEMBTHR	60_70	UKBB	CD2_INSITU_OTHER_NOS_EXALLC	3.96706273082124	-12.5649448662817	-12.6060548158192	-12.6710335037513	-12.6877732841027	-12.8636102216831	0.591374802327419	1685.71691727225	2097.24474035629	2572.21681474872	3369.79784441353	5412.99779637196	1.97034546946994e-11	0.994052807691829	0.995204128659348	0.996069545516176	0.996995857032641	0.998103884997255	205	44078	175	155	102	71	36	9	3	0	0	0	0	0	43881	43901	43954	43985	44020	44047	224	227	227	227	227	227
I9_ARTEMBTHR	60_70	UKBB	CD2_INSITU_PROSTATE	-13.0057717370252	-13.0053916247456	-13.0053719705829	-13.0051670395768	-13.0044568659459	-13.0055443303117	3007.15912345486	2109.23808423602	2398.76839785586	3199.77109933291	2965.74410072225	7999.38769051792	0.996549210835336	0.995080339431253	0.995674140665161	0.996757082584899	0.996501376466689	0.99870278590613	149	30496	118	112	88	53	38	9	0	0	0	0	0	0	30257	30263	30287	30322	30337	30366	270	270	270	270	270	270
I9_ARTEMBTHR	60_70	UKBB	CD2_INSITU_PROSTATE_EXALLC	-13.0088770262385	-13.0082376480448	-13.0082034820529	-13.0079945168031	-13.0068890219347	-13.0085811595671	3066.40726012347	2168.39278620131	2479.5027540912	3273.26065788854	3093.38680745773	8289.83190155568	0.996615077477573	0.995213501080217	0.995814081233137	0.996829201289423	0.996645112299078	0.998747943030854	149	18892	118	112	88	53	38	9	0	0	0	0	0	0	18769	18775	18799	18834	18849	18878	154	154	154	154	154	154
I9_ARTEMBTHR	60_70	UKBB	CD2_INSITU_SKIN	-11.2353379686032	2.43322242123677	2.80156555715373	3.14842415354766	-11.1688596826454	-11.4175108208395	1268.46632887344	1.0035768918283	1.0034825875355	1.00361084330267	1300.45617950445	2464.74765018218	0.992932894408612	0.0153273696507371	0.0052408823688319	0.00170629905030512	0.993147519084983	0.996303953053512	183	66136	152	133	97	69	47	16	1	1	2	1	0	0	65784	65803	65839	65867	65889	65920	382	382	381	382	383	383
I9_ARTEMBTHR	60_70	UKBB	CD2_INSITU_SKIN_EXALLC	-11.2876245262999	2.57586078872121	2.94074885038326	3.29702426887877	-11.2206841585799	-11.4933828799134	1411.71729167639	1.00623379638202	1.00606685263664	1.00632019899178	1445.75242214134	2787.03497284802	0.993620446934158	0.010470142008091	0.00346659429484867	0.00105170335527187	0.993807569929452	0.99670963341034	183	43781	152	133	97	69	47	16	1	1	2	1	0	0	43590	43609	43645	43673	43695	43726	221	221	220	221	222	222
I9_ARTEMBTHR	60_70	UKBB	CD2_LEIOMYOMA_ENDOMETRIOSIS	-12.0037796129693	-12.0031715815331	-12.0037764226569	-12.0036483481945	-12.0036400241575	-12.0038376031132	4444.67407978293	3243.26801488705	3420.96536226551	4027.03977048504	3742.77146891885	4337.93093880402	0.997845147110989	0.997047076165588	0.997200320023432	0.997621699299342	0.997441066677599	0.997792112275215	106	34995	55	52	52	39	31	26	0	0	0	0	0	0	34937	34940	34940	34953	34961	34966	109	109	109	109	109	109
I9_ARTEMBTHR	60_70	UKBB	CD2_LEIOMYOMA_ENDOMETRIOSIS_EXALLC	-12.0060450893233	-12.0048701858429	-12.0062111602542	-12.0052473641892	-12.005546862418	-12.006075180421	5676.6651155518	4070.32227499721	3893.74843582343	5309.43373536017	4649.32879162026	5371.42785941246	0.998312489696613	0.99764674980462	0.997539760080435	0.99819589172108	0.997939696186343	0.99821659076571	106	24427	55	52	52	39	31	26	0	0	0	0	0	0	24414	24417	24417	24430	24438	24443	64	64	64	64	64	64
I9_ARTEMBTHR	60_70	UKBB	CD2_LYMPHOID_LEUKAEMIA	-12.1212096226894	-12.0628742881518	-12.0735920917212	-12.0743198238112	-12.2140879212803	-12.2624279287701	1832.57488679624	1372.77348977058	1678.44990107378	2113.55339219352	2293.98231816115	3738.14818881546	0.994722586472282	0.992988896301504	0.994260627236621	0.995441865342437	0.995751760572114	0.997382665458654	215	66218	173	149	102	70	44	17	0	0	0	0	0	0	65881	65905	65952	65984	66010	66037	379	379	379	379	379	379
I9_ARTEMBTHR	60_70	UKBB	CD2_LYMPHOID_LEUKAEMIA_EXALLC	-13.1659799481818	-13.0960565099954	-13.1139935673823	-13.1155715113052	-13.279442963525	-13.2901457297099	3328.47206375004	2474.44197541438	3050.82706621043	3789.69493124726	4179.64456053965	6844.908597883	0.996843925821469	0.995777192345115	0.996570300266635	0.997238645507173	0.997464989058904	0.998450820011058	215	44020	173	149	102	70	44	17	0	0	0	0	0	0	43842	43866	43913	43945	43971	43998	220	220	220	220	220	220
I9_ARTEMBTHR	60_70	UKBB	CD2_MULTIPLE_MYELOMA_PLASMA_CELL	-12.1927812916731	-12.1508470729116	-12.0753512614066	-12.0141863442375	-11.9990401746174	-12.3238302807986	2051.86549839331	1531.90519825128	1927.47543395544	2703.782830067	2862.80935335057	4601.58450148926	0.995258765888581	0.993671363193071	0.995001402796766	0.996454633063228	0.996655795169408	0.997863131242478	175	66287	142	120	81	44	30	11	0	0	0	0	0	0	65939	65961	66000	66037	66051	66070	381	381	381	381	381	381
I9_ARTEMBTHR	60_70	UKBB	CD2_MULTIPLE_MYELOMA_PLASMA_CELL_EXALLC	-12.2362187333706	-12.1949117821166	-12.1107052532451	-12.0429024315928	-12.0264092978432	-12.3937173263015	2253.81297259624	1678.75261244614	2102.96517246902	2934.62823942374	3124.56603585521	5143.16105312566	0.995668211086207	0.9942040023146	0.99540511109861	0.996725711686848	0.996928961494898	0.998077301870775	175	44091	142	120	81	44	30	11	0	0	0	0	0	0	43904	43926	43965	44002	44016	44035	220	220	220	220	220	220
I9_ARTEMBTHR	60_70	UKBB	CD2_MYELOID_LEUKAEMIA	-11.1217017541716	-11.0534745938048	-11.236937338243	-11.1566822457731	-11.2258323934981	-11.1327071855052	1799.87704962334	1626.96519046293	2194.76841712498	2350.51993529451	2253.3704741768	2642.67873179143	0.995069786765819	0.994579276233389	0.995914949580586	0.996212875732071	0.996025118194066	0.996638793507548	111	66310	89	42	29	23	16	14	0	0	0	0	0	0	65952	65999	66012	66018	66025	66027	380	380	380	380	380	380
I9_ARTEMBTHR	60_70	UKBB	CD2_MYELOID_LEUKAEMIA_EXALLC	-11.1643296295494	-11.089496367712	-11.2784315761372	-11.1933053636596	-11.2743887039969	-11.1720708640178	1984.18888358302	1759.06475466843	2424.55221164606	2590.96118784499	2450.55572041175	2900.06577165357	0.995510609239584	0.994970009314756	0.996288447026515	0.996553040703441	0.996329147356426	0.996926276330171	111	43971	89	42	29	23	16	14	0	0	0	0	0	0	43773	43820	43833	43839	43846	43848	220	220	220	220	220	220
I9_ARTEMBTHR	60_70	UKBB	CD2_NEOPLASM	1.77149678854585	0.770533441817497	0.304438201012768	0.861279410755854	0.122068174095936	0.750684667000833	0.25084729937197	0.296770904973507	0.421478135866018	0.392284191185298	0.585748014378781	0.713850597036089	1.64061016843362e-12	0.00942086664848255	0.470103426740563	0.028124194897165	0.834918938391939	0.292983506981997	19298	47450	15094	12773	9428	6647	4346	1945	45	26	15	12	5	2	51391	53712	57057	59838	62139	64540	218	237	248	251	258	261
I9_ARTEMBTHR	60_70	UKBB	CD2_NONFOLLICULAR_LYMPHOMA	3.4025369359427	-12.3263367256336	-12.3041361113614	-12.3231747277525	-12.2478604918198	-12.4152623558058	0.713673914515701	1460.1441133205	1729.97472915735	2131.03964490495	2085.52034399648	3282.98824508746	1.86400827222556e-06	0.993264447761736	0.99432523648791	0.995386094256851	0.995314204129906	0.996982650621519	278	66201	231	179	126	80	59	22	2	0	0	0	0	0	65866	65918	65971	66017	66038	66075	380	382	382	382	382	382
I9_ARTEMBTHR	60_70	UKBB	CD2_NONFOLLICULAR_LYMPHOMA_EXALLC	3.53633977281694	-12.6137957259508	-12.5816077168348	-12.6131855443026	-12.5013621085377	-12.6367632509321	0.718208401316417	1803.95857096444	2131.13408723985	2645.51253434583	2547.61504424813	3957.26157861615	8.48643345169673e-07	0.9944210077691	0.995289544523092	0.996195887280873	0.996084728810434	0.997452111527059	278	44106	231	179	126	80	59	22	2	0	0	0	0	0	43929	43981	44034	44080	44101	44138	222	224	224	224	224	224
I9_ARTEMBTHR	60_70	UKBB	CD2_NONHODGKIN_NAS	2.78240087050483	2.31701097310866	2.7580794112282	-11.1583685727191	-11.1848934062765	-11.3746066190166	1.00456197695915	1.00343700380421	1.00347313063931	1251.05972719958	1291.12295923075	1978.45829249724	0.00560967045957091	0.0209394378171927	0.00598625363793053	0.992883655532796	0.993088077259633	0.995412805493976	246	66160	204	160	110	82	53	22	3	2	1	0	0	0	65821	65865	65915	65943	65972	66003	378	379	380	381	381	381
I9_ARTEMBTHR	60_70	UKBB	CD2_NONHODGKIN_NAS_EXALLC	2.92601465387438	2.44643310731094	2.88192268611737	-11.1794204908584	-11.2282935583217	-11.4161449997527	1.00770322177442	1.00590495496986	1.00593273239063	1361.48092030048	1410.34992738949	2181.72286226344	0.00368843517958771	0.015012729622515	0.00417106902306334	0.993448467297315	0.99364782649971	0.995824985643241	246	44125	204	160	110	82	53	22	3	2	1	0	0	0	43942	43986	44036	44064	44093	44124	222	223	224	225	225	225
I9_ARTEMBTHR	60_70	UKBB	CD2_PRIMARY_LYMPHOID_HEMATOPOIETIC	2.1434332433147	0.959667818721588	1.36691821231236	-12.6795640957228	-12.6797374749794	-12.6876229682767	0.713268330894813	1.00344889802597	1.00362968100396	1395.80818905851	1479.60615140445	2264.4397199208	0.0026550507217046	0.338885639723382	0.173205876389949	0.99275209203438	0.993162475752306	0.995529487747658	954	65621	779	619	431	278	183	82	4	2	1	0	0	0	65418	65578	65766	65919	66014	66115	374	376	377	378	378	378
I9_ARTEMBTHR	60_70	UKBB	CD2_PRIMARY_LYMPHOID_HEMATOPOIETIC_EXALLC	2.30119850999003	1.10000859326194	1.51448619093746	-12.956002591883	-12.9473751301956	-12.9254458557232	0.717527655405624	1.00583005146081	1.00613368123271	1725.22987524861	1819.10491433117	2768.19997269929	0.00134070267595082	0.274116119777442	0.132258929057277	0.994008162377466	0.994321150243674	0.996274482942862	954	44782	779	619	431	278	183	82	4	2	1	0	0	0	44730	44890	45078	45231	45326	45427	223	225	226	227	227	227
I9_ARTEMBTHR	60_70	UKBB	CHIRHEP_NAS	-12.168223877201	-12.201645810792	-12.164487479546	-12.1408426838925	-12.2635346097244	-12.5288107062382	2066.30029820249	1736.85680038997	2330.65108146033	2817.84004853348	3224.28718301254	6155.73454899512	0.995301369381226	0.994394802882595	0.99583557883882	0.996562274368042	0.99696526370685	0.998376060948303	215	65950	175	127	66	44	25	10	0	0	0	0	0	0	65619	65667	65728	65750	65769	65784	371	371	371	371	371	371
I9_ARTEMBTHR	60_70	UKBB	CHOLELITH_BROAD	2.01412935671944	0.74697653644194	1.39295415126492	1.29466234420601	1.33958640610873	1.52316203970538	0.511750720625792	0.713549346911827	0.585208042114023	0.713562352682805	0.712672680192438	1.00383992983796	8.29329174621243e-05	0.295170444651228	0.0172998763730869	0.0696215965799395	0.0601536503846931	0.129181980045031	3408	61183	2452	2169	1732	1329	933	455	12	8	7	5	3	1	61805	62088	62525	62928	63324	63802	322	326	327	329	331	333
I9_ARTEMBTHR	60_70	UKBB	CHRONNAS	2.92509600587588	-12.2260471341046	-12.2484956028213	-12.2482864301997	3.43222686839622	-11.9479739165972	1.00569154588049	1448.74757747854	1680.7099389974	2028.14631548175	1.00374887385023	3646.60556587561	0.00363118506418146	0.993266695583577	0.994185314906856	0.995181482144263	0.000627575641773103	0.997385764187522	274	61625	211	185	143	97	57	25	2	1	1	1	1	0	61361	61387	61429	61475	61515	61547	325	326	326	326	326	327
I9_ARTEMBTHR	60_70	UKBB	CIRRHOSIS_BROAD	2.92589783627427	2.57149156344983	2.18045498860237	-11.3218194476003	2.79452696109475	-11.5087015249775	0.714347141368951	0.71327092939523	1.00395938297552	1097.38360994228	1.00391168325586	2176.70944449993	4.20522849683979e-05	0.000311900484739746	0.029866542789711	0.991768289046921	0.00537529489231738	0.995781443176773	497	66123	396	283	190	125	84	28	6	4	2	1	1	0	65847	65960	66053	66118	66159	66215	371	373	375	376	376	377
I9_ARTEMBTHR	60_70	UKBB	COLITNONINFNAS	2.01378921201717	1.00049486446836	0.528448019095153	1.44427295278678	-13.4231833233815	1.27435963953532	0.586828295171294	0.713228558038242	1.0042164873041	0.713034381060146	1100.91593602713	1.00372405754915	0.000599921663186156	0.16068575348061	0.598728981703958	0.0428129103318919	0.990271840910914	0.204215938037208	2510	62488	1769	1575	1267	986	781	499	8	5	3	3	1	1	62889	63083	63391	63672	63877	64159	332	335	337	337	339	339
I9_ARTEMBTHR	60_70	UKBB	COLITTOX	-10.2827000861923	3.68074639792106	-10.2777534788239	-10.2312445070831	-10.5434288818358	-9.91940550548005	1139.99734096431	1.00420214743314	1522.54825103065	2630.88134601598	3007.06458597928	5179.56966458935	0.992803231991852	0.000247006262417351	0.994614030434558	0.996897111507556	0.997202447221951	0.998471970418438	116	61669	103	64	29	13	6	4	1	1	0	0	0	0	61357	61396	61431	61447	61454	61456	324	324	325	325	325	325
I9_ARTEMBTHR	60_70	UKBB	CONGEN_HEART_ARTER	-12.2603447789541	-12.2500516483206	-12.2990627905162	3.31944123465165	-12.1465354265043	-12.2075731293129	2350.24562099997	1753.36799089789	2073.85410160242	1.0042818682678	2386.62578772017	3644.40341487607	0.995837756124734	0.994425558345877	0.995268146017745	0.000948787074676025	0.995939249757773	0.997327349691792	199	66292	144	126	93	71	47	25	1	1	1	1	0	0	65966	65984	66017	66039	66063	66085	380	380	380	380	381	381
I9_ARTEMBTHR	60_70	UKBB	COPD_ASTHMA_INFECTIONS	1.75008858044663	1.5817905928805	0.940312696124843	1.14122234810653	-14.472655003961	0.898058303771773	0.352900399619968	0.287579385649656	0.421854031501254	0.421820629198259	989.36763107594	0.714274690817759	7.07996367314264e-07	3.79013280599576e-08	0.0258138953359442	0.00682081542729093	0.988328811452942	0.208644651522925	9893	47969	6983	6014	4946	4115	3238	1672	31	24	12	6	1	2	50616	51585	52653	53484	54361	55927	232	239	251	257	262	261
I9_ARTEMBTHR	60_70	UKBB	COPD_ASTHMA_PNEUMONIA_SEPSIS	2.92474702756981	2.29796808623928	1.25803599738905	0.963578633623202	-13.1636076797783	2.27773772409933	0.322585161313727	0.349435312004127	0.714645561384704	1.00539624381595	1304.69673858823	1.00508342123699	1.22801261935591e-19	4.82515722282497e-11	0.0783461854101387	0.337857649153207	0.991949959841485	0.0234380644546087	3195	46918	2717	1850	1104	728	450	168	22	12	3	1	1	1	47145	48012	48758	49134	49412	49694	229	239	248	250	250	250
I9_ARTEMBTHR	60_70	UKBB	COPD_COMORB	2.41061979550704	0.778318932610676	0.466517191906281	1.3245409817142	1.20007057646677	1.01421364227998	0.290234551896924	0.412729988431493	0.526709062197334	0.412735115084609	0.438177451594868	0.724375183458218	9.91788946683072e-17	0.0593242886585031	0.375767976613561	0.00133114459765923	0.00616680795087874	0.161476783263892	21373	37507	15570	13760	10947	8207	5910	2929	40	23	17	14	8	2	43190	45000	47813	50553	52850	55831	80	97	103	106	112	118
I9_ARTEMBTHR	60_70	UKBB	COPD_CVDMETABOCOMORB	2.60942594035167	1.41000600917616	0.333033608553215	0.982316940332955	1.12191216171107	1.44546735309743	0.266191142844863	0.325065823935858	0.596106061307441	0.521662499244002	0.519814707805758	0.720895000853503	1.09477035739367e-22	1.44046011578323e-05	0.576378901093091	0.0596934958734992	0.030905100995524	0.0449522408232735	12928	36031	10113	8606	6394	4486	2923	1247	41	21	11	8	5	2	38699	40206	42418	44326	45889	47565	106	126	136	139	142	145
I9_ARTEMBTHR	60_70	UKBB	COPD_EARLY	3.50099273621797	1.28114128056703	2.56369840148306	1.77382065485405	1.23727335036488	2.49944926835506	0.627158157998464	1.01262794192634	0.515833916839686	0.713753353999733	1.00414982919134	1.00408542435207	2.37341617733342e-08	0.205812239050903	6.69503346218757e-07	0.0129478250916413	0.217889285993619	0.0128002289849198	1163	61276	722	776	806	743	448	159	10	7	7	3	2	1	61428	61374	61344	61407	61702	61991	279	282	282	286	287	288
I9_ARTEMBTHR	60_70	UKBB	COPD_EARLYANDLATER	3.15980502029777	2.2759617821017	2.37370953458585	1.73095488446603	1.18479991523908	2.44305544598285	0.317797819317486	0.365439594859387	0.418426001921778	0.713144363636675	1.00374268245092	1.00368484951588	2.71056216153198e-23	4.72394192989587e-10	1.40359702156026e-08	0.0152152250128366	0.237848270104328	0.0149294390419427	2440	63673	1982	1659	1165	743	448	159	27	16	9	3	2	1	63794	64117	64611	65033	65328	65617	310	321	328	334	335	336
I9_ARTEMBTHR	60_70	UKBB	COPD_EARLY_EXMORE	3.51989155409485	1.33489517160309	2.77109887548253	2.02722973589626	1.50808741871082	2.7765186184454	0.666227546525334	1.0259312837469	0.538161660431635	0.723949886406901	1.01065252040125	1.01053638886129	1.26865345881729e-07	0.19320555426328	2.61607976907829e-07	0.00510654324528854	0.135648867483703	0.0060038844903038	1163	31239	722	776	806	743	448	159	10	7	7	3	2	1	31563	31509	31479	31542	31837	32126	107	110	110	114	115	116
I9_ARTEMBTHR	60_70	UKBB	COPD_EXCL	2.08976733820154	1.24926860436676	0.404389492484396	0.858237335386006	0.341764583117826	0.839942182017321	0.287987663135457	0.311914324884646	0.513764896699018	0.462533794144683	0.588282784136417	0.71610933706546	3.97389071336109e-13	6.19739818047435e-05	0.431217470683429	0.0635230454544382	0.561272205171597	0.240826085983996	11800	38406	8558	7344	5806	4605	3522	1754	35	22	12	8	5	2	41429	42643	44181	45382	46465	48233	184	197	207	211	214	217
I9_ARTEMBTHR	60_70	UKBB	COPD_HOSPITAL	3.15980502029777	2.2759617821017	2.37370953458585	1.73095488446603	1.18479991523908	2.44305544598285	0.317797819317486	0.365439594859387	0.418426001921778	0.713144363636675	1.00374268245092	1.00368484951588	2.71056216153198e-23	4.72394192989587e-10	1.40359702156026e-08	0.0152152250128366	0.237848270104328	0.0149294390419427	2440	63673	1982	1659	1165	743	448	159	27	16	9	3	2	1	63794	64117	64611	65033	65328	65617	310	321	328	334	335	336
I9_ARTEMBTHR	60_70	UKBB	COPD_HOSPITAL_ASTHMA_INF	2.78699261021637	2.30324980830304	2.75782509843713	-12.193912928258	-12.1873405461874	-12.2686852934188	0.714179980578313	0.712913044467584	0.712976527421558	1582.01580818636	1631.67895272779	3118.53429239446	9.52564589604859e-05	0.00123462249518953	0.000109711543704758	0.993850100312521	0.994040494039986	0.996861035214617	613	62047	504	370	248	163	106	40	6	4	2	0	0	0	61851	61985	62107	62192	62249	62315	299	301	303	305	305	305
I9_ARTEMBTHR	60_70	UKBB	COPD_HOSPITAL_ASTHMA_PNEUM_SEPSIS	3.92597316214995	-12.601505714369	-12.5746798804279	-12.5909984318028	-12.6570149513709	-12.637707113901	0.458219555824298	1507.40938430001	2046.04652672143	2945.58180592545	3171.92504773709	4947.77600983714	1.05401574522823e-17	0.993329993929728	0.99509635795569	0.996589423304983	0.996816188950401	0.997962029726896	502	62200	436	273	148	76	50	21	5	0	0	0	0	0	61957	62120	62245	62317	62343	62372	304	309	309	309	309	309
I9_ARTEMBTHR	60_70	UKBB	COPD_HOSPITAL_MAIN	3.15980502029777	2.2759617821017	2.37370953458585	1.73095488446603	1.18479991523908	2.44305544598285	0.317797819317486	0.365439594859387	0.418426001921778	0.713144363636675	1.00374268245092	1.00368484951588	2.71056216153198e-23	4.72394192989587e-10	1.40359702156026e-08	0.0152152250128366	0.237848270104328	0.0149294390419427	2440	63673	1982	1659	1165	743	448	159	27	16	9	3	2	1	63794	64117	64611	65033	65328	65617	310	321	328	334	335	336
I9_ARTEMBTHR	60_70	UKBB	COPD_INSUFFICIENCY	4.54086203169196	-11.221935779767	-11.0901164925799	-10.8809923801007	-11.2524708664799	-10.4843388198372	0.715548071061113	1637.38925207901	2296.53770900433	3484.22307218372	4277.75634879	10486.1442558672	2.20997326659336e-10	0.994531697826328	0.996146983216974	0.997508264673457	0.997901198270915	0.999202252946677	102	61459	95	56	26	11	5	1	2	0	0	0	0	0	61179	61218	61248	61263	61269	61273	285	287	287	287	287	287
I9_ARTEMBTHR	60_70	UKBB	COPD_MODE	3.49147351397386	2.5974830792696	2.69782147961231	2.05333137387157	1.49013870938763	2.76435423606565	0.34320110668948	0.384814312776385	0.435276916402219	0.723236388344831	1.00981392843559	1.00969956983985	2.61027769085787e-24	1.47880992447666e-11	5.72058800252829e-10	0.00452427519372635	0.140036070148184	0.00618519102564401	2440	32424	1982	1659	1165	743	448	159	27	16	9	3	2	1	32737	33060	33554	33976	34271	34560	118	129	136	142	143	144
I9_ARTEMBTHR	60_70	UKBB	COPD_MULTIMORB	3.28218645034433	1.4066887259864	2.58321593986095	3.49764981706189	3.34955769113668	-10.0784212382872	0.510961387031653	1.00449291544901	0.713348594977067	0.585122565264915	0.712504867641191	1149.78797379626	1.33131646314853e-10	0.161394509407835	0.000293179313450899	2.26398648941961e-09	2.5876186409328e-06	0.993006263839089	735	62198	622	480	309	186	115	36	10	6	7	5	2	0	62007	62149	62320	62443	62514	62593	294	298	297	299	302	304
I9_ARTEMBTHR	60_70	UKBB	COPD_OPPORTUNIST_INFECTIONS	-12.0252362234464	-11.97851640022	-12.0078284452875	-11.947317714955	-12.1578200798731	-11.9538782490839	2269.42658803711	1747.33080951219	2380.15917928188	2865.00155695436	4032.39395454852	7556.42339129638	0.995772189559077	0.994530286774585	0.995974714478229	0.996672758275943	0.997594351557148	0.998737787651035	160	61561	142	110	62	38	19	7	0	0	0	0	0	0	61297	61329	61377	61401	61420	61432	282	282	282	282	282	282
I9_ARTEMBTHR	60_70	UKBB	COX_ARTHROSIS	0.45440605349423	0.573302240539605	0.250977396595702	1.36382046469622	0.743729880402667	1.85290708947749	1.00627607573349	0.714569295601858	1.00537219935999	0.714749353638842	1.00464359551201	1.00451416551895	0.651577378447095	0.422376775970523	0.802868623322896	0.056376986850461	0.459122674841268	0.0650986078301226	3474	48433	2843	2449	1760	1144	748	294	7	6	4	4	2	1	48834	49228	49917	50533	50929	51383	223	224	226	226	228	229
I9_ARTEMBTHR	60_70	UKBB	C_DIFFICILE_ENTEROCOLITIS	4.72625135205723	3.37895730391745	-10.4043490720594	-10.373395423262	-10.4108498651308	-10.6571356024245	0.585245479018794	1.00402676600047	1267.25357730566	1647.79370297534	1709.68456669422	4118.88617866829	6.71052676822317e-16	0.000764312146376097	0.993449317187164	0.99497709126628	0.99514144000647	0.997935569446874	158	65737	137	78	52	29	19	3	4	1	0	0	0	0	65385	65444	65470	65493	65503	65519	369	372	373	373	373	373
I9_ARTEMBTHR	60_70	UKBB	C_PSOR_ARTHR_COMORB	2.21486501747488	0.916734079570816	0.336965779180117	0.949126306927243	1.08199928884819	1.57513740935696	0.269898180121526	0.346704862837224	0.519601029943493	0.469074116736993	0.467154188856654	0.592932382926801	2.2811196858065e-16	0.00819002512949981	0.516655997180713	0.0430315422597348	0.0205500667391726	0.00789515008940006	12917	29827	10365	8753	6352	4307	2769	1211	41	22	13	9	8	3	32240	33852	36253	38298	39836	41394	98	117	126	130	131	136
I9_ARTEMBTHR	60_70	UKBB	C_STROKE	3.320677145465	1.12120581048598	-13.4211448185546	1.9346126212354	-13.4040505703623	-13.4186936055189	0.476330305923752	1.01059422005779	1722.31451783767	1.01054318441153	2319.08464760102	3711.29008110444	3.13858310488284e-12	0.26723522686285	0.993782543343134	0.0555654333880968	0.995388341919239	0.997115141933808	1967	52575	1636	1252	891	571	363	159	7	2	1	1	0	0	52773	53157	53518	53838	54046	54250	126	131	132	132	133	133
I9_ARTEMBTHR	60_70	UKBB	D3_ANAEMIA	2.5037576373603	1.15948215219911	1.70237002029399	2.15014404506471	-14.6267661808128	-14.5775624217208	0.341351838009992	0.479660848995328	0.443116609867987	0.443144466948766	1895.94726610364	2920.83485204788	2.22003414703428e-13	0.0156363048818536	0.000122130140292779	1.22212759161131e-06	0.993844578193834	0.996017863284693	5244	16629	4108	3200	2307	1588	1048	530	26	16	12	6	0	0	17670	18578	19471	20190	20730	21248	69	79	83	89	95	95
I9_ARTEMBTHR	60_70	UKBB	D3_ANAEMIAINCHRONICDISEASE	-11.0898432312513	-11.0626394003721	-11.0954006498393	-10.8424609944778	-10.8026555881464	-10.530781792478	1579.04488622384	1443.28879167381	1845.14068690396	2366.55400066169	3561.97872140068	6171.4749850783	0.994396396180243	0.993884368255235	0.995202102698967	0.996344473034905	0.997580204832556	0.998638519292676	159	60578	148	66	42	20	9	3	0	0	0	0	0	0	60316	60398	60422	60444	60455	60461	273	273	273	273	273	273
I9_ARTEMBTHR	60_70	UKBB	D3_ANAEMIANAS	2.96578702838414	1.2066118849656	1.62285027269254	2.5794458084798	-13.0620779324263	-13.0407104640953	0.317412546759736	0.584165353739539	0.584188232712105	0.455895759937527	1206.33221730852	1853.85943246467	9.3082200082403e-21	0.0388727470318009	0.00547017177264428	1.53171404360465e-08	0.991360732545408	0.994387440843994	3100	63616	2518	1847	1253	829	516	259	21	10	8	5	0	0	63854	64525	65119	65543	65856	66113	323	334	336	339	344	344
I9_ARTEMBTHR	60_70	UKBB	D3_ANAEMIA_B12_DEF	-12.1411371332788	-12.1001208588057	2.87814081774408	-12.1653768559055	-12.1772508155446	-12.1556868030178	2104.15648715671	1559.32350494747	1.00528357850675	1999.38100821182	1878.93350164846	2469.39014081965	0.995396173157926	0.993808595396737	0.00419632207854893	0.995145244234404	0.994828996133054	0.99607239233023	279	61260	190	168	129	106	91	51	0	1	1	0	0	0	61045	61067	61106	61129	61144	61184	304	303	303	304	304	304
I9_ARTEMBTHR	60_70	UKBB	D3_ANAEMIA_IRONDEF	2.50004405338951	1.5401844688784	2.27887848988501	2.01194739476115	-12.9325160543427	-12.9486722896759	0.420242296195651	0.508128824909755	0.418013934315605	0.58432533612554	1105.14581582597	1779.94775287905	2.6969689398247e-09	0.002436721766195	4.98959911442695e-08	0.000574879836653305	0.990663295969695	0.994195641664638	2726	63761	2080	1739	1282	910	594	278	17	13	9	3	0	0	64060	64401	64858	65230	65546	65862	330	334	338	344	347	347
I9_ARTEMBTHR	60_70	UKBB	D3_ANAEMIA_IRONDEF_NAS	2.50004405338951	1.5401844688784	2.27887848988501	2.01194739476115	-12.9325160543427	-12.9486722896759	0.420242296195651	0.508128824909755	0.418013934315605	0.58432533612554	1105.14581582597	1779.94775287905	2.6969689398247e-09	0.002436721766195	4.98959911442695e-08	0.000574879836653305	0.990663295969695	0.994195641664638	2726	63761	2080	1739	1282	910	594	278	17	13	9	3	0	0	64060	64401	64858	65230	65546	65862	330	334	338	344	347	347
I9_ARTEMBTHR	60_70	UKBB	D3_APLASTICANDOTHANAEMIA	2.84293064367085	1.09867968625454	1.08965280221565	2.45555031360726	-13.0537342954362	-13.0103590347161	0.316892631298278	0.584085097968695	0.712553136410802	0.455720471341347	1128.78882709461	1787.27164232189	2.93104165298163e-19	0.0599682818028356	0.126209115943623	7.11344632888347e-08	0.990773171508849	0.994191888530526	3382	63840	2751	2011	1381	915	575	280	20	9	7	5	0	0	64125	64865	65495	65961	66301	66596	326	337	339	341	346	346
I9_ARTEMBTHR	60_70	UKBB	D3_BLOODOTHER	2.60551082742143	-13.1301666275957	-13.121734749056	2.23745568184818	-13.1042198523205	-13.085809016351	0.509399809883499	1061.22832963415	1259.41397241331	0.712256868316564	1612.48083067311	2862.06476281025	3.13966830512829e-07	0.990128335573925	0.991687054153954	0.00168164826315278	0.993515867342453	0.996351959348318	1523	65342	1244	909	615	408	263	109	4	0	1	2	0	0	65246	65581	65875	66082	66227	66381	371	375	374	373	375	375
I9_ARTEMBTHR	60_70	UKBB	D3_BLOOD_IMMUN	2.71450737900618	1.12307772609677	1.46782665004933	2.03480924724399	-14.0697700606328	-14.0469168426483	0.256825307823804	0.41877766459735	0.418580215919886	0.389210692115249	1257.34592422424	1929.8234858436	4.12821130575853e-26	0.00732273363091813	0.000453735342931506	1.7131602271504e-07	0.991071814199395	0.994192360498147	6748	60529	5272	4109	2968	2045	1364	687	33	17	13	7	0	0	61682	62845	63986	64909	65590	66267	290	306	310	316	323	323
I9_ARTEMBTHR	60_70	UKBB	D3_COAGDEF_PURPUR_HAEMORRHAGIC	3.26756226254268	-12.3137043206308	1.83047647831341	-12.2409055753069	-12.250780236007	-12.3607265749599	0.509064657897817	961.094577266913	1.00366778812887	1407.58370639031	1449.56910291625	2199.85210367585	1.37391641520691e-10	0.989777649352335	0.0681842477400256	0.993061367207266	0.993256898184376	0.995516798160096	778	65759	634	432	301	197	139	60	5	1	1	0	0	0	65530	65732	65863	65967	66025	66104	368	372	372	373	373	373
I9_ARTEMBTHR	60_70	UKBB	D3_COAGOTHER	3.40006264020228	-12.2275089030812	-12.1614818677486	-12.1428123447531	-12.1373742913754	-12.3301990077208	1.0051872138621	1865.40661792904	2136.30846117295	2539.25376283173	2450.84823384954	3334.56461617897	0.000718248840400437	0.994770003165444	0.99545786276438	0.996184498882955	0.996048639880182	0.997049673905563	190	65149	144	112	91	60	45	21	1	0	0	0	0	0	64829	64861	64882	64913	64928	64952	365	366	366	366	366	366
I9_ARTEMBTHR	60_70	UKBB	D3_HAEMOLYTICANAEMIA	-12.0560306650018	-12.0722185418593	-11.9527507583145	-11.8974356498072	-11.9875410645616	-11.9291326516455	2356.66609129564	1768.81488227447	1988.81560341878	2290.02524464633	2196.38271061479	3076.92055931998	0.995918268264334	0.994554454450683	0.995204755100971	0.995854745472125	0.995645282397433	0.996906632219173	182	66271	124	105	77	62	46	31	0	0	0	0	0	0	65948	65967	65995	66010	66026	66041	381	381	381	381	381	381
I9_ARTEMBTHR	60_70	UKBB	D3_HYPOSPLENISM	-11.0734728159622	-11.1213009771152	-11.1847123016494	-11.3255960664626	-11.3660143471643	-11.1508801120482	1714.16965354162	1319.02160826529	1747.41425626892	2204.08893692795	2098.73718093233	2663.18043056243	0.994845730978307	0.993272734005931	0.994892997870878	0.995900129833281	0.995678962035791	0.996659224068252	111	64241	79	72	38	29	21	12	0	0	0	0	0	0	63917	63924	63958	63967	63975	63984	356	356	356	356	356	356
I9_ARTEMBTHR	60_70	UKBB	D3_IMMUNEMECHANISM	2.89412218240579	2.34134455759024	-12.0811794611012	-12.122349663593	-12.0163649329171	-12.1269362877753	1.00448299433671	1.00368544656984	1652.40872072882	1933.83618029095	2153.52531021122	3169.04190888846	0.00396156937686467	0.0196614098796874	0.994166515481261	0.994998453130858	0.995547940736991	0.996946751763721	266	66072	201	168	129	89	62	36	1	1	0	0	0	0	65758	65791	65830	65870	65897	65923	378	378	379	379	379	379
I9_ARTEMBTHR	60_70	UKBB	D3_NUTRIANAEMIA	2.40370982435965	1.44543141840652	2.17735891909531	2.18543954926879	-12.8087801406471	-12.8055751014715	0.419967121015265	0.50802330102008	0.417867962956986	0.50798800976068	959.496428364473	1479.5013389853	1.04310593984752e-08	0.00443825795804693	1.88191772396388e-07	1.69150337033549e-05	0.98934897090148	0.993094130552047	2966	63946	2235	1876	1391	993	669	327	18	14	10	4	0	0	64324	64683	65168	65566	65890	66232	335	339	343	349	353	353
I9_ARTEMBTHR	60_70	UKBB	D3_OTHERANAEMIA	2.824179988393	1.15870739705823	1.15054537205234	2.50884999683808	-13.0507834729078	-13.0217870919181	0.33149635161791	0.584241523430307	0.71271043737103	0.455913780745188	1153.62700678348	1822.41481011178	1.6025687874356e-17	0.047337524862542	0.106457225403353	3.73584804208212e-08	0.990973862025904	0.994298886067666	3221	63631	2609	1933	1333	887	555	274	19	9	7	5	0	0	63903	64579	65179	65625	65957	66238	321	331	333	335	340	340
I9_ARTEMBTHR	60_70	UKBB	D3_OTHERAPLASTICANAEMIA	3.72977765873202	-10.599570945882	-10.710694255647	-10.7499994579716	-10.8274109169608	-11.0428480628224	1.00598183100221	1252.98983811791	1545.51204703938	2228.9601946086	2289.87629357277	4857.93327273698	0.000209233277863315	0.993250437566644	0.994470551560889	0.996151916321498	0.996227310690469	0.998186284188373	147	60549	131	64	37	22	17	4	1	0	0	0	0	0	60294	60361	60388	60403	60408	60421	270	271	271	271	271	271
I9_ARTEMBTHR	60_70	UKBB	D3_OTHERBLOOD	3.05063121066333	-12.226148918906	-12.256319328298	2.99695673496401	-12.2466259986864	-12.2035654452073	1.0048642546645	1637.35486122774	1879.45628189828	1.00408113978001	2030.49595449851	3480.28967402204	0.00239847526181759	0.994042241519354	0.994796868249842	0.00283786566405805	0.995187710400319	0.997202239636909	224	64359	168	140	104	85	61	25	1	0	1	1	0	0	64057	64085	64121	64140	64164	64200	357	358	357	357	358	358
I9_ARTEMBTHR	60_70	UKBB	D3_OTHERWHITECELL	-12.2405248740346	-12.2479607915098	-12.2624787376633	3.55095168208063	-12.209164112404	-12.0014137375774	2534.49128169066	1814.48885332234	2125.43128814195	1.0047164489268	3167.32139559409	5793.62773187764	0.99614656877429	0.994614249303368	0.995396704547398	0.000408883926696395	0.996924379245353	0.998347195173068	174	64373	135	115	87	53	29	12	0	0	0	1	0	0	64053	64073	64101	64135	64159	64176	359	359	359	358	359	359
I9_ARTEMBTHR	60_70	UKBB	D3_PURPURA_AND3_OTHER_HAEMORRHAGIC	2.82582666377335	-12.2593863923044	2.13503894629955	-12.2057045070333	-12.2420093459461	-12.2922679601764	0.713564481619665	1083.44612874266	1.0036022972924	1608.35383196659	1733.50589143066	2852.6269840743	7.49008174844796e-05	0.990971986383059	0.0333888955293611	0.993944958187615	0.994365390328123	0.996561842636634	596	65631	498	324	211	142	96	38	3	1	1	0	0	0	65362	65536	65649	65718	65764	65822	364	366	366	367	367	367
I9_ARTEMBTHR	60_70	UKBB	D3_SARCOIDOSIS	3.91828744866293	3.31051011287002	-10.3301896340727	-10.5116392447429	-10.3800149607114	-10.4300545175207	1.00547621522281	1.00383214398735	1184.20242296271	1304.95392289975	1407.80053275065	2163.21759171084	9.74129552641336e-05	0.000974204669108077	0.993039877198743	0.993572965439399	0.994117079483442	0.996152977279807	117	65954	78	72	52	43	32	21	1	1	0	0	0	0	65616	65622	65642	65651	65662	65673	376	376	377	377	377	377
I9_ARTEMBTHR	60_70	UKBB	D3_SPLEENDISEASE	4.14407569034577	-11.2497104288776	-11.274588910493	-11.3909635762212	-11.2797376883659	-11.1646284089295	0.713677244774194	1235.29925511554	1624.48699710524	2038.72029463805	1877.96678679951	2464.33764010971	6.37342584509073e-09	0.992733869013041	0.99446240676751	0.995541994306022	0.995207649836534	0.996385213610233	165	64314	124	100	51	38	27	17	2	0	0	0	0	0	63992	64016	64065	64078	64089	64099	361	363	363	363	363	363
I9_ARTEMBTHR	60_70	UKBB	D3_THROMBOCYTOPENIANAS	3.10382912590388	-12.2962805008921	2.54516761124531	-12.2471604723135	-12.2718140608911	-12.2811343084978	0.713633260110398	1337.33075513791	1.00364387137274	2114.56715695084	2302.0059356378	4095.08542357929	1.36551843662584e-05	0.992663838701506	0.0112150103612174	0.995378834107934	0.995746559796442	0.997607153025682	455	65486	386	230	138	89	59	22	3	1	1	0	0	0	65188	65344	65436	65485	65515	65552	364	366	366	367	367	367
I9_ARTEMBTHR	60_70	UKBB	D3_WHITEBLOODCELLNAS	-10.9932527931036	-11.0315909203276	-11.1045544894449	-11.0783443013942	-11.0049982298693	-11.0302307160588	1783.57213703496	1319.33301616013	1667.39657667675	2274.87452701611	2686.10105458722	8244.33195919174	0.995082177526025	0.993328573297403	0.994686274872969	0.996114420890271	0.996731063561627	0.998932497113365	102	64337	85	73	47	21	10	2	0	0	0	0	0	0	63997	64009	64035	64061	64072	64080	357	357	357	357	357	357
I9_ARTEMBTHR	60_70	UKBB	DIABETES_FG	2.40355643407892	1.05574755352639	0.78393477136346	0.461489188198209	1.2388363663759	1.54177438262611	0.282782521332141	0.39209519163077	0.510676851893702	0.714792058750479	0.509481383106246	0.713646005744816	1.90140149437911e-17	0.00709015870571318	0.124761797918439	0.518520824248682	0.0150338102671874	0.0307402487054191	8700	59248	6625	5731	4377	3114	2077	885	27	15	11	7	5	2	61061	61955	63309	64572	65609	66801	235	247	251	255	257	260
I9_ARTEMBTHR	60_70	UKBB	DIS_THYROID_OTH	3.73818862475168	-10.8991505784108	-10.9125257356769	-10.8866524718189	-10.9753692949976	-10.8947757120857	1.00540277839964	1323.19054876287	1508.70119094895	1928.36128790668	2207.07720623446	4891.82079156183	0.000200726377616411	0.993427881083816	0.994228903684611	0.995495529889068	0.996032290310023	0.998222999877095	153	65577	124	85	62	43	22	10	1	0	0	0	0	0	65230	65269	65292	65311	65332	65344	375	376	376	376	376	376
I9_ARTEMBTHR	60_70	UKBB	DM1_RETINOPATHY	-13.9886965774324	-13.962780847427	-13.9598112656915	-14.0110327166324	-13.9841251754996	-13.8582601284798	3224.45473740462	2497.15337464271	3028.86496650117	3650.66177013574	3705.19304326857	6791.26891653379	0.996538537234146	0.995538668419072	0.996322622972559	0.996937771849348	0.996988634342619	0.998371838273795	356	12478	288	243	161	111	78	29	0	0	0	0	0	0	12429	12474	12556	12606	12639	12688	117	117	117	117	117	117
I9_ARTEMBTHR	60_70	UKBB	DM2_NEUROPATHY	4.55371195942802	-12.7307227092592	3.3510982287854	-12.8964933477583	-12.7013219343285	-12.7373877682926	0.530887983242397	2559.31453894384	1.01453078520949	4265.37563500572	5046.61566161608	6916.63963012032	9.69251906221598e-18	0.996031122765839	0.000956217464763608	0.997587575366563	0.997991886314729	0.998530650743073	105	12310	88	63	38	23	11	4	4	1	1	0	0	0	12202	12227	12252	12267	12279	12286	121	124	124	125	125	125
I9_ARTEMBTHR	60_70	UKBB	DM2_RETINOPATHY	1.34163864277882	2.05288564728787	1.38089529253108	-13.6196695843095	-13.6447005525464	-13.603070779185	1.01415820318951	0.59863781390445	1.01279986672825	2278.68588317958	2429.09617678857	3866.91769025312	0.185865763862237	0.000605225947107622	0.172742811431452	0.995231084958732	0.995518152488215	0.997193201759644	688	12492	565	450	294	171	112	45	5	4	1	0	0	0	12487	12602	12758	12881	12940	13007	123	124	127	128	128	128
I9_ARTEMBTHR	60_70	UKBB	DM_COMORB	2.76609454850452	1.27406839355119	1.04297857897047	1.13008903261907	0.92875866488586	1.26527475271125	0.274059105301767	0.395620611519647	0.513343246400006	0.588860493319424	0.715548073827675	1.00583093184987	5.92928021554657e-24	0.00127998551902097	0.0421802660512287	0.0549702054767127	0.194298253233207	0.208413531580951	7517	56800	6003	5039	3656	2483	1546	648	30	15	9	5	3	1	58102	59066	60449	61622	62559	63457	182	197	203	207	209	211
I9_ARTEMBTHR	60_70	UKBB	DM_COMORB_EXMORE	2.83178103228205	1.33584436163655	1.10644324986004	1.18961634556442	0.990225834121799	1.32227333508131	0.279990944118279	0.399423644434998	0.516262403469273	0.591417584143791	0.717426907905677	1.00708080395149	4.79710369359889e-24	0.000824518766016282	0.0320986488381608	0.0442762611023949	0.167510823235426	0.189190898464998	7517	49635	6003	5039	3656	2483	1546	648	30	15	9	5	3	1	50968	51932	53315	54488	55425	56323	151	166	172	176	178	180
I9_ARTEMBTHR	60_70	UKBB	DM_COMPLICATIONS	3.54140658378929	1.81517872228713	0.858096623101892	1.97064652430813	2.08798937221606	-11.4752974526445	0.288621321371273	0.513919829150681	1.00730757483613	0.717194960853294	0.715209861855872	1117.93985436234	1.31124395430384e-34	0.000412387217310485	0.394285411973713	0.00600123597496742	0.00350696924922385	0.99181011227881	691	12950	550	446	290	179	122	39	22	7	4	3	2	0	12874	12978	13134	13245	13302	13385	195	210	213	214	215	217
I9_ARTEMBTHR	60_70	UKBB	DM_HYPOGLYC	4.95651200406111	-12.3370552895253	-12.3019040133774	-12.3865436469522	-12.3197702171243	5.02568681190894	0.599428244857296	2721.53222869272	3423.67519487171	4434.94863347579	4547.21905298169	1.01279608609623	1.35390294623484e-16	0.996383099151027	0.997133058014909	0.997771559513847	0.997838295822388	6.97026887086197e-07	271	50570	219	138	91	62	35	20	3	1	1	1	1	1	50499	50580	50627	50656	50683	50698	120	122	122	122	122	122
I9_ARTEMBTHR	60_70	UKBB	DM_IBD	2.71709330268145	0.957693757192466	1.50358978260536	-14.2565634896829	1.98269658148005	2.29201997866609	0.382246832894817	0.610402083756048	0.536922832371475	1582.0112300341	0.533436482910318	0.730367504468189	1.17551933624544e-12	0.116658288999856	0.00510419447460313	0.992809824783668	0.000201732313843493	0.00170004191064227	5269	21679	4000	3495	2694	1950	1295	541	17	11	9	5	5	2	22866	23371	24172	24916	25571	26325	65	71	73	77	77	80
I9_ARTEMBTHR	60_70	UKBB	DM_NEPHROPATHY	4.00185504122188	2.8852289797055	3.25897740679228	4.54122539474827	3.74766829656274	-7.73473536894568	0.714237336446591	1.00441532794405	1.00450744015767	0.712978964338537	1.00300605513158	758.278665583871	2.10701750418161e-08	0.00407179120304504	0.00117717481175625	1.89808703888945e-10	0.000186646657076059	0.99186141033117	167	66261	132	102	69	41	32	9	5	3	3	2	1	0	65918	65948	65981	66009	66018	66041	373	375	375	376	377	378
I9_ARTEMBTHR	60_70	UKBB	DM_NEPHROPATHY_EXMORE	3.55934942749314	2.36785620578655	2.77125419620585	4.04379021612081	3.33809458609497	-9.99734567090994	0.730970259386913	1.01532090550397	1.01583028841115	0.727783217113725	1.01060344053281	1786.53543436791	1.11966407389012e-06	0.0196940675842034	0.00637064561884113	2.75535065130118e-08	0.000956322829161866	0.995535108917907	167	12343	132	102	69	41	32	9	5	3	3	2	1	0	12252	12282	12315	12343	12352	12375	121	123	123	124	125	126
I9_ARTEMBTHR	60_70	UKBB	DM_NEUROPATHY	4.24194128837765	-11.8314286018962	2.97258537619871	3.54341433962032	4.00953100442919	4.27555554468483	0.529354035881051	1284.33897420481	1.01349688796507	1.01697419445967	1.01384475822245	1.01296006625312	1.11553151061008e-15	0.992649930519425	0.00335704954810802	0.00049347837913528	7.66057316749406e-05	2.43379603060389e-05	148	12356	119	90	54	29	17	7	6	2	3	3	2	1	12252	12281	12317	12342	12354	12364	127	131	130	130	131	132
I9_ARTEMBTHR	60_70	UKBB	DM_OTHER_WIDE	2.90982148006289	1.35483964369507	1.49663902634037	1.6162206132347	1.98601284878553	1.61799198732246	0.299067603948631	0.458808980634768	0.510545371887379	0.58631435933265	0.509204912917666	1.0045567421169	2.25379139058334e-22	0.00314753685827939	0.00337381978605621	0.00584098781023109	9.61040204149374e-05	0.107255449563126	4682	57114	3626	3047	2252	1538	1006	421	25	15	12	8	5	1	57912	58491	59286	60000	60532	61117	233	243	246	250	253	257
I9_ARTEMBTHR	60_70	UKBB	DM_RETINOPATHY	-11.0525910302823	-11.048923452497	-11.0244239396387	-11.0642210710314	4.2628417909838	-11.2846498687333	1441.9848333229	1121.64560689173	1509.16906487165	1892.42666480579	1.00356741624531	3970.77306009146	0.993884397957994	0.992140456119903	0.994171534768887	0.995335131849143	2.15987400242369e-05	0.99773247283386	143	66293	124	92	52	33	17	5	1	1	1	1	1	0	65935	65967	66007	66026	66042	66054	376	376	376	376	376	377
I9_ARTEMBTHR	60_70	UKBB	DM_RETINOPATHY_EXMORE	-13.4880366631898	-13.5220194510315	-13.4602016336094	-13.5800443348437	3.87113277362717	-13.7738635376339	3940.90068343304	3092.72300048963	4264.62529278705	5286.93061765705	1.01236757262616	11033.6486611015	0.997269183858525	0.996511496123275	0.997481685142258	0.997950550786716	0.000131388587430505	0.999003960471969	143	12338	124	92	52	33	17	5	1	1	1	1	1	0	12235	12267	12307	12326	12342	12354	121	121	121	121	121	122
I9_ARTEMBTHR	60_70	UKBB	DM_VITREOUS_BLEEDING	-11.337423831915	-11.2931130660325	-11.335032493448	-11.4057398918364	3.50726038268225	-11.315092710062	1787.7949790357	1280.86241767301	1479.10865699773	1791.28442423804	1.00314651035051	4770.5952764135	0.994940194535753	0.99296529924336	0.993885534468653	0.994919621837917	0.000471829840300304	0.998107546587062	127	66084	99	89	63	42	32	8	1	1	1	1	1	0	65740	65750	65776	65797	65807	65831	371	371	371	371	371	372
I9_ARTEMBTHR	60_70	UKBB	DUODENAL_ULCER_UNSPE_ACUTE_CHRONIC_WO_HAEMORRHAGE_PERFORATION	2.25009010188647	2.37161350299746	1.92899870760109	2.27834109532146	-11.1436581968334	-11.1589299195435	1.00486291690641	0.712598812606061	1.00389596599919	1.00375604003764	870.590050070917	1441.79642693695	0.0251428373555716	0.000874345734564779	0.0546671204594089	0.0232187750441211	0.989787259763016	0.993824753035014	442	65993	332	282	219	165	107	50	4	4	2	1	0	0	65725	65775	65838	65892	65950	66007	374	374	376	377	378	378
I9_ARTEMBTHR	60_70	UKBB	E4_ACIDOSIS	3.28544339336211	2.97156887287327	-12.3924079848753	-12.3624476994316	-12.3146083922397	-12.4115671877169	1.0150852911706	1.01138271739955	2700.01895896247	3351.29907016664	3439.7196115326	7964.5796511817	0.00120955178696542	0.00330203831241198	0.996337923385989	0.997056728278758	0.997143483763624	0.998756620655449	415	46240	366	196	122	76	53	13	2	1	0	0	0	0	46174	46344	46418	46464	46487	46527	113	114	115	115	115	115
I9_ARTEMBTHR	60_70	UKBB	E4_ADDISON	-10.9184013782658	-10.9323887173437	-10.9669611475259	-10.8675859147485	-10.8314947167984	-11.0693203625617	1653.88424412611	1235.83718768245	1442.92020836974	2013.82609168776	2408.95186750994	3054.19004870473	0.994732666060952	0.992941893565916	0.993935711288932	0.995694247401043	0.996412442522753	0.997108228257123	107	65205	86	71	51	29	16	8	0	0	0	0	0	0	64854	64869	64889	64911	64924	64932	372	372	372	372	372	372
I9_ARTEMBTHR	60_70	UKBB	E4_ADRENAL	-11.970516195265	-11.9831473783672	-12.0198364300805	-12.0341273600173	-12.0007282251396	-12.0997985180713	2171.73736368719	1711.88363577216	2078.35055132751	2825.19990922766	3306.62613729891	4654.88434491948	0.99560211936581	0.994414871430845	0.995385577065971	0.996601367798371	0.997104246337122	0.997925999694269	177	65300	143	109	71	40	24	11	0	0	0	0	0	0	64960	64994	65032	65063	65079	65092	374	374	374	374	374	374
I9_ARTEMBTHR	60_70	UKBB	E4_CA_MET	3.3307890360439	-12.2176719683657	-12.1548841277152	-12.1493578520797	-12.1611341239642	-12.1768975621179	1.01390076981657	2029.79459180988	2665.66956181979	3212.25438992193	3894.71162618109	8492.80381334607	0.00101937753979661	0.995197428839286	0.996361829344512	0.996982255834792	0.997508630593662	0.998856001451587	475	46364	424	225	130	79	45	14	1	0	0	0	0	0	46307	46506	46601	46652	46686	46717	107	108	108	108	108	108
I9_ARTEMBTHR	60_70	UKBB	E4_DIABETES	2.22518985718155	0.546284144468654	0.800071236521507	0.0563588162169296	1.52706012206095	1.85268256823615	0.351450399009211	0.585981714868442	0.585693098209804	1.00498636608245	0.508454589649573	0.712914792676109	2.42871332431422e-10	0.351204968465984	0.17193121208437	0.955278725905484	0.00267037173275752	0.00935657026441848	5384	61859	4088	3580	2767	2009	1323	550	16	10	9	6	5	2	62852	63360	64173	64931	65617	66390	287	293	294	297	298	301
I9_ARTEMBTHR	60_70	UKBB	E4_DM1	2.9164400324618	-11.9208487869831	3.17218461325541	2.78487952871391	2.83138897383231	3.83188650816982	1.00699368787682	1195.40451249835	0.714869261135215	1.00551658369917	1.00493946674803	1.00486634098984	0.00377729625957829	0.992043443489987	9.10379488108173e-06	0.00561250355883325	0.00484033102039478	0.000137107097589203	397	58638	281	248	195	150	112	50	3	2	5	3	2	1	58493	58526	58579	58624	58662	58724	258	259	256	258	259	260
I9_ARTEMBTHR	60_70	UKBB	E4_DM1NOCOMP	2.89203983900232	-11.5061336126357	3.0953172034599	2.6808176091809	2.65722043134124	3.75290468112278	1.00675179112267	962.1625469347	0.715114929462062	1.00552757471537	1.00474228098794	1.00474931176473	0.00407052079202387	0.990458631359687	1.50183398622732e-05	0.00767412806986479	0.00817685369234417	0.00018759198799138	416	58638	291	253	207	165	122	52	3	2	5	3	2	1	58501	58539	58585	58627	58670	58740	259	260	257	259	260	261
I9_ARTEMBTHR	60_70	UKBB	E4_DM1_STRICT	-12.2281736669934	-12.2335281853175	3.26762966948252	-12.2620210023748	-12.3439783351573	-12.18599178831	3163.54033953113	2210.35642145325	1.00622844866967	2593.83767456917	2822.70118694961	4472.93430211704	0.996915908876428	0.995584018335037	0.00116463197692794	0.996228121405917	0.996510775428254	0.997826258553905	189	58630	127	118	98	87	55	24	1	1	1	0	0	0	58440	58449	58469	58480	58512	58543	251	251	251	252	252	252
I9_ARTEMBTHR	60_70	UKBB	E4_DM2	2.56736785760431	0.529941168906171	1.07834975954094	-13.2596204613441	1.75452446293231	1.86331666233158	0.297747163215762	0.585668528591691	0.50928306796614	779.7225896828	0.456374647711996	0.712747491162289	6.54254821014277e-18	0.365545762713562	0.0342269479759658	0.986432178969118	0.000120806979709808	0.00894175054761772	5286	61799	4023	3504	2699	1937	1285	534	20	11	9	6	6	2	62753	63272	64077	64839	65491	66242	289	298	300	303	303	307
I9_ARTEMBTHR	60_70	UKBB	E4_DM2NEU	4.37968274172328	-12.7118719717248	3.86491935202964	-12.7687099665728	4.16070688040471	-12.8409795533736	0.529437888857403	2190.11809726745	0.726786165325335	3770.73302237284	1.01338502114858	5872.61515782623	1.31370655130324e-16	0.9953689486199	1.0501681348062e-07	0.997298154758576	4.03002869664138e-05	0.998255357980805	126	12343	105	76	45	26	14	5	6	3	3	1	1	0	12235	12264	12295	12314	12326	12335	123	126	126	128	128	129
I9_ARTEMBTHR	60_70	UKBB	E4_DM2NOCOMP	2.41681775193068	0.756285053569062	0.759288475452259	0.0757798553100864	1.81184907210971	2.41462452148318	0.307864958417007	0.509355175127614	0.585207400366204	1.00464917997835	0.456115599548662	0.584497330080099	4.15199488570431e-15	0.137599678616148	0.194469855977877	0.939873249802977	7.11681835118531e-05	3.61011047579135e-05	5450	62060	4230	3656	2760	1907	1212	493	20	11	9	7	7	3	62967	63541	64437	65290	65985	66704	293	302	304	306	306	310
I9_ARTEMBTHR	60_70	UKBB	E4_DM2OPTH	2.41426978311074	2.54890120584312	2.99772534004604	2.46603505635946	2.56279795771743	-11.1552071197723	0.725657464399161	0.598074410608606	0.598531789639453	1.01244085783135	1.0111627164594	1447.77737674892	0.000877831613804159	2.02744884927715e-05	5.48659356927003e-07	0.0148616721962108	0.0112606003131616	0.993852314859215	420	12177	343	258	159	89	54	26	9	8	5	2	1	0	12121	12206	12305	12375	12410	12438	124	125	128	131	132	133
I9_ARTEMBTHR	60_70	UKBB	E4_DM2_STRICT	2.29588292557299	0.80991539511553	0.815554983105069	0.125638637509418	1.63445551975293	2.44360973413014	0.334517172899256	0.509588136476	0.585402276388084	1.00475007127186	0.508148096992811	0.584621223015604	6.73000882918315e-12	0.111980736296487	0.163573505406639	0.900488189124483	0.00129767055989193	2.91743757895076e-05	5300	62537	4121	3564	2685	1860	1180	488	18	11	9	6	6	3	63408	63965	64844	65669	66349	67041	290	297	299	302	302	305
I9_ARTEMBTHR	60_70	UKBB	E4_DMNAS	-12.8855539113168	-12.8689319221851	2.61377137573547	2.33295277996473	3.14471351862493	3.81545634756088	1888.21282761842	1397.23687668937	0.714788780377559	1.00549231224435	0.713794747070984	1.00569767188161	0.994555113398956	0.992651369930114	0.000255478570435543	0.0203295488240455	1.05478257300867e-05	0.000148335104424994	684	58964	540	444	326	226	127	46	4	5	6	4	3	1	58845	58941	59059	59159	59258	59339	259	258	257	259	260	262
I9_ARTEMBTHR	60_70	UKBB	E4_DMNASNOCOMP	-12.8898692720583	-12.8785626197723	2.69601567852703	2.40462116133679	3.19622337278994	3.86896229998583	1980.7310316544	1460.19963143557	0.714989878131216	1.00558130375793	0.713904505055266	1.00513523778866	0.994807697295619	0.992962966952681	0.000162787224852996	0.0167899839060738	7.56630624957124e-06	0.000118506271000335	662	58944	524	428	313	219	123	46	4	5	6	4	3	1	58821	58917	59032	59126	59222	59299	257	256	255	257	258	260
I9_ARTEMBTHR	60_70	UKBB	E4_ENDOGLAND	2.00916106299591	-13.0869370843348	-13.0637379474066	2.90582599990392	2.20431155819024	-13.1711085016849	1.00520157512717	1495.97340263713	1728.19481132906	0.712901466230193	1.00330604621081	3301.35576614658	0.0456338578135189	0.993020108615585	0.993968703366122	4.58060745046267e-05	0.028017017155186	0.996816763479001	732	65815	563	442	340	229	160	74	2	1	1	2	1	0	65606	65727	65829	65940	66009	66095	376	377	377	376	377	378
I9_ARTEMBTHR	60_70	UKBB	E4_ENDOMETPOSTOP	-12.2357360897174	-12.1936407182991	3.44911491431746	3.82582778291039	-12.2423161162146	-12.2668501337068	2757.97089435295	2076.04925808716	1.01448840880913	1.01412731199411	3323.76881957139	5285.0894378845	0.996460197273893	0.995313665274257	0.000674212499190494	0.000161599203151878	0.997061187627106	0.998148087812223	425	46041	321	279	189	137	88	35	2	2	2	1	0	0	46045	46087	46177	46229	46278	46331	98	98	98	99	100	100
I9_ARTEMBTHR	60_70	UKBB	E4_ENDONUTRMET	2.25358775442632	1.29765782515713	0.330822359877625	0.904841549770166	1.15185171982602	0.352187705238206	0.262277625969698	0.296152817305881	0.51586429483142	0.464992258936215	0.425736403043221	1.00700877254357	8.51897163004774e-18	1.177477058506e-05	0.521329567738803	0.05166336487297	0.00681910950544447	0.726536472098037	19268	48306	14718	12557	9613	6908	4720	2090	47	28	14	12	7	1	52670	54831	57775	60480	62668	65298	139	158	172	174	179	185
I9_ARTEMBTHR	60_70	UKBB	E4_FE_DEF	-11.9149781810801	-11.9790703736379	-11.7588355134333	-11.7693423286085	-11.7032694707752	-11.6266965797574	2735.62587453163	2238.96736136718	2624.77517855142	4101.20057286002	3893.04689279917	5044.15348335593	0.996524836541459	0.995731125933659	0.996425536936371	0.997710289102212	0.997601404705857	0.998160889927271	127	57669	99	76	52	31	22	12	0	0	0	0	0	0	57428	57451	57475	57496	57505	57515	269	269	269	269	269	269
I9_ARTEMBTHR	60_70	UKBB	E4_FE_DEF_ADVERSE	-10.9154648674025	-10.9761932868254	-10.7778333010783	-10.7667696856481	-10.7028244079129	-10.6306967837705	1499.30441067977	1247.53203600864	1456.22114952318	2275.86242146881	2144.10030960486	2781.99364932673	0.994191170323285	0.992980042260787	0.994094723673903	0.996225339819973	0.996017171934803	0.996951090023526	127	66364	99	76	52	31	22	12	0	0	0	0	0	0	66013	66036	66060	66081	66090	66100	379	379	379	379	379	379
I9_ARTEMBTHR	60_70	UKBB	E4_FLUIDELECTRO	3.37788360959758	2.32770449015029	-13.3964333492342	2.10016344423178	-13.3196344184361	-13.3057144062953	0.378319139173336	0.515345455891336	1699.16050966887	1.00769497739577	2597.13114167738	5033.72851713094	4.31193270252813e-19	6.27856730312591e-06	0.993709425010932	0.0371486948310402	0.995907990975415	0.997890944715012	2252	49722	1995	1212	714	388	207	66	12	5	1	1	0	0	49799	50582	51080	51406	51587	51728	168	175	179	179	180	180
I9_ARTEMBTHR	60_70	UKBB	E4_FLUIDOVER	4.47510832583803	4.15653920119137	4.14985568855048	-10.4363715989376	-10.4787466255609	-10.3849297260735	0.725148128919537	0.723423761755926	1.01114424588054	2171.64769253204	3384.64691840833	7222.71002608321	6.77297770521061e-10	9.15689409864679e-09	4.05859607945176e-05	0.996165589959145	0.997529781689421	0.998852789021215	252	46277	223	109	62	30	9	2	5	3	1	0	0	0	46184	46298	46345	46377	46398	46405	117	119	121	122	122	122
I9_ARTEMBTHR	60_70	UKBB	E4_GILBERT	-12.2021429108926	-12.2466111936682	-12.2261753921755	-12.2186105975414	-12.1429730127435	-11.9996518198608	3935.19731672684	3075.88515240974	3592.37873789113	4375.84467645706	5447.64453742014	8551.72035369822	0.99752594722645	0.996823237639562	0.997284513002979	0.997772080866112	0.998221491398826	0.998880420151242	128	45763	103	82	59	43	20	10	0	0	0	0	0	0	45690	45711	45734	45750	45773	45783	98	98	98	98	98	98
I9_ARTEMBTHR	60_70	UKBB	E4_GLUCOPANCREAS	3.71422582677627	-12.6755415346393	-12.6698566942042	-12.6881199306875	-12.6836476820567	3.64201160087511	0.508776844917303	1444.36518508927	1654.36044849551	1935.9033180908	2310.17082467464	1.00336520253368	2.87117463255322e-13	0.992997969503574	0.993889491111669	0.994770615647492	0.995619356062727	0.000283644640512191	473	66142	368	278	216	165	99	31	4	1	1	1	1	1	65874	65964	66026	66077	66143	66211	369	372	372	372	372	372
I9_ARTEMBTHR	60_70	UKBB	E4_GOITREMULTINOD	-11.6196371369166	-11.6202172321005	-11.5732803096137	-11.5696507228657	-11.604823481187	-11.752045987295	2474.51041456069	1926.9168150084	2175.58676556908	2635.48323044089	2679.19641686603	3940.17255685226	0.996253361898177	0.995188408936632	0.99575558269085	0.996497334557541	0.996544008317137	0.997620215355256	145	59888	104	85	76	55	37	16	0	0	0	0	0	0	59597	59616	59625	59646	59664	59685	332	332	332	332	332	332
I9_ARTEMBTHR	60_70	UKBB	E4_GOITRENAS	4.50011422468378	3.69456404638182	-11.1957811065929	-11.2836142974299	-11.1715111909117	-11.0332219556877	1.00755227102764	1.00558881051589	2003.52322921106	2334.38079280921	2120.42440676674	2921.36366665784	7.95531773529325e-06	0.000238754134438291	0.995541407121884	0.996143308492089	0.995796343866088	0.996986607101669	107	59879	74	69	53	38	31	19	2	1	0	0	0	0	59578	59583	59599	59614	59621	59633	332	333	334	334	334	334
I9_ARTEMBTHR	60_70	UKBB	E4_GOITRENOD	-11.7386409388753	-11.769906173962	-11.6717698348527	-11.6541112757639	-11.6220879890781	-11.4190804203757	2532.51138355207	1944.61047934661	2242.46204804619	2433.04986383936	2362.6472535886	4281.81747721179	0.99630167631518	0.995170771123393	0.995847116829278	0.996178212358818	0.996075145301844	0.997872142562257	143	59899	104	91	74	59	44	21	0	0	0	0	0	0	59603	59616	59633	59648	59663	59686	335	335	335	335	335	335
I9_ARTEMBTHR	60_70	UKBB	E4_HYPERCHOL	2.23449650591125	1.20586947650314	0.736201456077901	1.54568377798072	1.62579786314665	1.52041035598701	0.293781317233384	0.352004489073234	0.512469028451722	0.423463075652327	0.421776828322469	0.714901806892801	2.8274049329587e-14	0.000613167912233648	0.15083809152439	0.000262135329102123	0.000115900013073576	0.0334416818892119	9256	53202	7529	6385	4596	3103	1988	865	35	22	14	11	8	2	54718	55862	57651	59144	60259	61382	176	189	197	200	203	209
I9_ARTEMBTHR	60_70	UKBB	E4_HYPERKALAEMIA	3.89194213649541	2.84086131866826	-11.7946577351178	4.31129223167616	-11.6566868568353	-11.6787131046638	0.724337199907601	1.01036441720456	2008.94793033305	1.01133434435498	3064.78081879303	8906.54166394965	7.73908642085568e-08	0.00492774579252588	0.995315597233219	2.01723804520871e-05	0.996965307276761	0.998953773242458	385	46241	352	194	112	50	26	7	3	2	1	1	0	0	46150	46308	46390	46452	46476	46495	121	122	123	123	124	124
I9_ARTEMBTHR	60_70	UKBB	E4_HYPERLIPNAS	1.69890595507633	2.89747638943833	2.21718080960204	1.96996811603409	2.86322235312479	-11.3973784038533	1.01088160265204	0.430860834021013	0.719808664509019	1.00924444313265	0.718707217584002	1360.08113881163	0.0928371107550235	1.7576807194506e-11	0.00206836391557445	0.0509472677420512	6.78074421424744e-05	0.993313865201693	1485	47243	1205	1011	692	443	270	114	12	11	5	3	2	0	47391	47585	47904	48153	48326	48482	120	121	127	129	130	132
I9_ARTEMBTHR	60_70	UKBB	E4_HYPEROSMHNAT	5.38542293607081	-11.6208417296244	-11.7202841592458	-11.6100954018622	-11.4526155724309	-12.1557295048103	0.729499228076574	2742.03801390235	3597.62370138223	4907.14854350867	6249.47669474118	14483.0011563332	1.55512801725982e-13	0.996618550728761	0.997400668326168	0.998112242344816	0.998537819968334	0.999330327488496	137	45989	120	64	38	22	9	2	2	0	0	0	0	0	45901	45957	45983	45999	46012	46019	103	105	105	105	105	105
I9_ARTEMBTHR	60_70	UKBB	E4_HYPERPARA	3.11355237846192	-11.8838073244885	-11.7976584926194	3.32360932665181	3.52503682717457	-11.9726987715174	1.00576823552735	1426.97327299966	1622.74504083424	1.00422011113289	1.0038677537032	4232.34297447321	0.00196351769447391	0.993355308774918	0.994199281830759	0.000934152786635953	0.000445660265261352	0.997742900606691	258	65422	210	177	144	90	53	16	1	0	0	1	1	0	65095	65128	65161	65215	65252	65289	374	375	375	374	374	375
I9_ARTEMBTHR	60_70	UKBB	E4_HYPOGLYC	4.01935115862954	-11.4259720987908	-11.4176114566777	-11.4911349685087	-11.444094532136	4.10281378975415	0.584700952473769	1128.9930060791	1463.96141021678	1853.39829720088	1921.35057776762	1.0043415653369	6.23387942149171e-12	0.991925148290741	0.993777265243554	0.995053119207656	0.995247607357716	4.40619829194826e-05	271	66044	219	140	89	63	38	20	3	1	1	1	1	1	65726	65805	65856	65882	65907	65925	367	369	369	369	369	369
I9_ARTEMBTHR	60_70	UKBB	E4_HYPOKALAEMIA	3.91135613279818	-12.644329350401	-12.6276455409788	-12.601517745063	-12.6002439708029	-12.4823301711805	0.600425334665453	1919.69517316289	2759.27079086401	3585.14405410661	4302.85334949605	6671.11663189888	7.3025057904601e-11	0.994744664484136	0.996348539519819	0.997195500209686	0.997663521170362	0.998507078609983	724	46968	638	396	204	109	63	23	3	0	0	0	0	0	46931	47173	47365	47460	47506	47546	120	123	123	123	123	123
I9_ARTEMBTHR	60_70	UKBB	E4_HYPOOSMNAT	3.85247691281202	-13.706997487786	-13.718675966304	-13.6937923461169	-13.6615948599331	-13.6790829792993	0.522231560250917	2791.69532353828	3564.7926445873	5055.95673191151	5588.42612013024	10838.1771870302	1.61954921715265e-13	0.996082467296334	0.99692944476122	0.997838974359789	0.998049475017961	0.998992974000229	862	47433	776	478	270	145	73	24	4	0	0	0	0	0	47390	47688	47896	48021	48093	48142	125	129	129	129	129	129
I9_ARTEMBTHR	60_70	UKBB	E4_HYTHYNAS	1.66334254868631	1.58871419901509	-13.8145910511806	-13.7955105840165	0.733832050886999	1.68054464701563	0.587166882269216	0.457788536844248	1155.21097388208	1377.88379590005	1.00465747986737	1.00458691500771	0.004613826247124	0.000519663267434941	0.99045872446147	0.992011633317037	0.465127332841979	0.0943526292208798	3997	62351	3016	2662	2091	1465	995	485	8	5	1	1	2	1	62978	63332	63903	64529	64999	65509	346	349	353	353	352	353
I9_ARTEMBTHR	60_70	UKBB	E4_HYTHY_AI_EXCL	-12.4179318558645	1.81874380692372	-12.4275273502493	2.45417072132251	-12.4688478730607	-12.4750882772163	1635.60774168531	1.00410040420692	1431.70953713562	1.00423369657596	1704.98949099367	2691.53032820963	0.993942324515802	0.0700918457130426	0.993074288165551	0.0145325015737694	0.994165000674523	0.996301864189233	560	66029	436	356	273	198	136	55	2	2	1	1	0	0	65775	65855	65938	66013	66075	66156	376	376	377	377	378	378
I9_ARTEMBTHR	60_70	UKBB	E4_HYTHY_AI_STRICT	1.89091354650817	1.59694338153716	-13.9773415575407	-13.9557214390448	1.00335558036145	1.94102461030888	0.590558280391758	0.513045103657367	1413.21724759163	1677.20355305966	1.00667249818568	1.00641340970072	0.00136520379870496	0.00185399186081558	0.99210869862349	0.993361016818336	0.318907689189704	0.0537736623188182	3835	54832	2901	2562	2008	1414	953	464	7	4	1	1	2	1	55520	55859	56413	57007	57468	57957	239	242	245	245	244	245
I9_ARTEMBTHR	60_70	UKBB	E4_IRON_MET	-13.1141548505606	-13.087400740449	-13.1346008293535	-13.1080725419643	-13.2213916018383	-13.1202635571924	5112.16735925743	3739.30137255432	4210.37820024493	5022.10929672343	5514.65420423563	9307.3884357943	0.997953202727594	0.997207442612284	0.997510941364961	0.997917465309851	0.998087072419294	0.998875253533136	221	45779	166	156	123	94	57	21	0	0	0	0	0	0	45736	45746	45779	45808	45845	45881	98	98	98	98	98	98
I9_ARTEMBTHR	60_70	UKBB	E4_LIPOPROT	2.18222038576138	1.43778676657256	0.683579462419944	1.31378449871231	1.87758373324539	1.47249413996149	0.293338012822359	0.309926720646758	0.512371266680896	0.461049528747275	0.369156074496055	0.714947142739425	1.01243971684643e-13	3.4989848548194e-06	0.182155126159357	0.00437808806634775	3.65402147880446e-07	0.039438267698206	9988	53864	8119	6879	4949	3318	2134	928	39	26	15	12	10	2	55519	56759	58689	60320	61504	62710	175	188	199	202	204	212
I9_ARTEMBTHR	60_70	UKBB	E4_LIPOPROTNAS	4.09070130807403	-12.3606478296618	-12.3486696958539	-12.2272209791034	-12.2153595674971	-11.80341771855	1.01534237773632	2814.74242857157	3407.09396375167	4800.52184642474	5984.65939322427	15679.5194614698	5.60411700912385e-05	0.996496184422934	0.997108153919409	0.997967741715535	0.998371429450589	0.999399358896427	160	45880	133	110	73	38	24	4	1	0	0	0	0	0	45803	45826	45863	45898	45912	45932	103	104	104	104	104	104
I9_ARTEMBTHR	60_70	UKBB	E4_METABO	-12.0849328714221	2.77011543367453	3.15666460547069	3.5663685397711	-12.0725646824852	-12.1427496475341	2147.29431563096	1.01294083226422	1.01306894571533	1.01327521811716	2674.41752562631	3791.10126172995	0.995509544088072	0.00624322578299952	0.00183358008006414	0.00043212558815042	0.996398288538121	0.997444411205363	587	46221	449	364	244	172	113	51	3	3	2	1	0	0	46256	46341	46461	46533	46592	46654	100	100	101	102	103	103
I9_ARTEMBTHR	60_70	UKBB	E4_METABOLIA	2.23465398545145	1.25979010506585	0.138209193225327	1.24316207759364	1.6321851503561	1.63873174706228	0.250220433464843	0.296493861264933	0.586624389678165	0.421369466563933	0.367147200362167	0.585708780648547	4.23163195158905e-19	2.14766720111287e-05	0.81374242918412	0.00317475895833162	8.76518330203557e-06	0.00514422475219015	12943	57290	10550	8501	6018	4041	2606	1132	46	27	15	14	11	3	59435	61484	63967	65944	67379	68853	202	221	233	234	237	245
I9_ARTEMBTHR	60_70	UKBB	E4_MG_MET	3.78043308943009	-11.5877518736557	-11.6289868893461	-11.6504163126023	-11.7730189747149	-11.4284084508026	1.01590406411683	1908.61655304727	3144.86005086626	4731.35681122121	7652.6616033509	12222.0364902406	0.000198238990608387	0.995155846521466	0.997049608630732	0.998035303977306	0.998772517738859	0.999253925535574	287	46209	262	158	63	27	10	4	1	0	0	0	0	0	46121	46225	46320	46356	46373	46379	112	113	113	113	113	113
I9_ARTEMBTHR	60_70	UKBB	E4_MINERAL_MET	3.11971476276795	-13.2335773376077	-13.249944507905	-13.2452810258244	-13.3180216159653	-13.2922516063219	0.726264060886411	2056.27124946525	2559.87655066771	3127.21748885781	3530.5646898369	6039.49180064552	1.74248665263588e-05	0.994865077184522	0.995870160634798	0.996620582459011	0.996990221236463	0.998243945993652	1068	47006	904	584	361	242	144	55	2	0	0	0	0	0	47050	47370	47593	47712	47810	47899	118	120	120	120	120	120
I9_ARTEMBTHR	60_70	UKBB	E4_NONTOXIC_THYROID	2.98870628538604	-12.6795463265513	-12.670865771279	-12.6848141568273	-12.6143651332417	-12.4759888527655	1.00560785369847	1882.82249703517	2183.15158868277	2479.47334329113	2352.85994386479	3448.74899659989	0.00295828599855309	0.994626823399374	0.995369157385163	0.995918095570253	0.995722329756852	0.997113626655727	375	66109	267	234	195	146	109	55	1	0	0	0	0	0	65838	65871	65910	65959	65996	66050	378	379	379	379	379	379
I9_ARTEMBTHR	60_70	UKBB	E4_NUTRIDEF	1.49455281674526	-0.187107389201068	0.794445577120429	0.862867142102748	-0.145523647014665	-12.1401739596136	0.420849599396697	0.713041008155013	0.508406584854891	0.584642225202662	1.00356561567684	719.422400925421	0.000383369084688935	0.793007203648365	0.118142334765118	0.139973641066817	0.88470565357919	0.986536424703133	7409	62274	5454	4779	3697	2686	1846	772	15	9	8	4	1	0	63892	64567	65649	66660	67500	68574	322	328	329	333	336	337
I9_ARTEMBTHR	60_70	UKBB	E4_OBESITY	1.45463462735241	-0.742660550296626	0.629655520041622	0.569085115729289	-0.0463284278739287	-12.1396884148525	0.45899182163039	1.00423442271472	0.584640091858649	0.713022839428111	1.00349710868423	759.805671538228	0.0015286175295699	0.459585793376127	0.281481686157577	0.424794893532122	0.96317716298296	0.987252453838919	6328	62688	4649	4103	3208	2336	1613	671	11	6	6	3	1	0	64023	64569	65464	66336	67059	68001	333	338	338	341	343	344
I9_ARTEMBTHR	60_70	UKBB	E4_OBESITYNAS	1.5671364099793	-0.572036800950896	0.480988422951318	0.945612423210416	0.49392867968921	-12.1738111563715	0.459090576717932	1.00420941199188	0.713108950533599	0.713136666610419	1.00355661743559	1131.32254458531	0.000641184075707629	0.56892260095202	0.499996662263399	0.184842854306559	0.622593381061513	0.991414377302781	5485	62842	4208	3588	2637	1737	1082	382	10	5	5	3	1	0	63778	64398	65349	66249	66904	67604	331	336	336	338	340	341
I9_ARTEMBTHR	60_70	UKBB	E4_OBESITY_HYPER	1.45441519974818	-0.743909795340637	0.629796649963193	0.568520332285609	-0.0481975167497907	-12.1397256376365	0.458981753030766	1.00423143849083	0.584646414271637	0.713030842036132	1.00350069705012	759.814963049081	0.00153076776708455	0.458829723936063	0.281379059047628	0.425259848586202	0.961692827415894	0.987252570628131	6331	62686	4650	4103	3207	2336	1616	672	11	6	6	3	1	0	64023	64570	65466	66337	67057	68001	333	338	338	341	343	344
I9_ARTEMBTHR	60_70	UKBB	E4_PARATHYRO	3.04337769848711	-11.8842297759284	-11.8109736987844	3.15536074860442	3.2250888095553	-11.9781492718273	1.00637045893893	1363.3766022672	1547.49776204742	1.00407860805702	1.00343317071834	3698.2354693943	0.00249363516453572	0.993045118009973	0.993910361422389	0.00167486798509624	0.00130874869935216	0.997415750365169	279	65436	225	193	158	101	65	21	1	0	0	1	1	0	65115	65147	65182	65239	65275	65319	374	375	375	374	374	375
I9_ARTEMBTHR	60_70	UKBB	E4_PCOS_BROAD_EXCLUSIONS	-12.2107431618075	-12.2178831545986	-12.2805854193696	2.95860830246165	-12.351431749596	-12.2735987615802	1640.96251265656	1338.85599050163	1562.94878505819	1.00456080119337	2062.81385710045	3063.87392273737	0.994062829919445	0.992718914429848	0.993730831889017	0.00322771064016862	0.995222565634779	0.996803755959703	372	66154	297	205	153	90	66	25	1	1	1	1	0	0	65850	65942	65994	66057	66081	66122	378	378	378	378	379	379
I9_ARTEMBTHR	60_70	UKBB	E4_PCOS_CONCORTIUM	-12.0068145062846	-12.006454186404	-12.0122454978531	-12.0139516289549	-12.010455349014	-12.0100223669992	6814.49056491654	4921.31201597282	4680.45574378462	3548.96094386996	2418.35231732435	2344.9490678152	0.99859416534943	0.998053414436841	0.997952256099341	0.997299004310703	0.996037418771091	0.995913527650106	193	35379	29	24	35	62	85	121	0	0	0	0	0	0	35434	35439	35428	35401	35378	35342	109	109	109	109	109	109
I9_ARTEMBTHR	60_70	UKBB	E4_PCOS_CONSORTIUM_EXCLUSIONS	-12.4179877880843	-12.3697488393772	1.48683102855839	1.83899676516041	1.66628785213295	3.03437205586859	1223.0138857323	917.593957640192	1.00557498188046	1.00617322970807	1.0054194503212	0.71650746523916	0.991898742439909	0.989244335563321	0.139250481194704	0.0675925057743957	0.0974575917873836	2.28604317405691e-05	1578	64650	1036	863	691	522	453	288	3	3	4	3	2	2	64815	64988	65160	65329	65398	65563	374	374	373	374	375	375
I9_ARTEMBTHR	60_70	UKBB	E4_PHOS_MET	4.89599286586531	-11.2219987124947	-11.3197592688308	-11.1679107128971	-11.1477686704994	-11.1991379023548	0.72799832408307	1993.49960285809	2804.16043196389	3895.09191167309	3915.01970813974	10142.9565600125	1.75254610231129e-11	0.995508495606584	0.996779129852958	0.997712328353828	0.997728077722914	0.999119032270507	194	45988	167	99	45	27	16	3	2	0	0	0	0	0	45910	45978	46032	46050	46061	46074	103	105	105	105	105	105
I9_ARTEMBTHR	60_70	UKBB	E4_PORBILIR	-12.2020079314148	-12.2334078168635	-12.193111418361	-12.1668936219544	-12.0885355877633	-11.9729137002386	3741.04607788228	2895.97445300489	3427.22875122607	4162.72030606983	5093.26298083892	7865.87259358048	0.997397579106379	0.996629521996168	0.997161358190006	0.997667928172434	0.998106273544312	0.998785513090034	152	45779	121	92	67	48	23	13	0	0	0	0	0	0	45712	45741	45766	45785	45810	45820	98	98	98	98	98	98
I9_ARTEMBTHR	60_70	UKBB	E4_THYROID	1.61116406331718	1.52359019420178	-13.8266501149891	-13.8158542833961	-13.7832787379926	1.53765248887503	0.586792541284445	0.457483805667848	1113.20504565659	1320.04147964921	1325.33112224212	1.00433054820076	0.00603795099631288	0.000867307525326867	0.990090067369294	0.99164931121849	0.991702249439369	0.125763875704191	4307	62532	3206	2827	2243	1614	1116	546	8	5	0	0	1	1	63275	63654	64238	64867	65365	65935	350	353	358	358	357	357
I9_ARTEMBTHR	60_70	UKBB	E4_THYROIDNASOTH	3.81556857285507	-10.8658702037563	-10.8733815738815	-10.8392071703619	-10.9335025793047	-10.8444660657204	1.00627185968701	1353.08309727104	1534.93093734545	1965.32206477023	2261.11068352867	4956.90197312088	0.000149567160050327	0.993592694409268	0.994347869008507	0.995599503835312	0.99614187886884	0.998254428837078	152	59986	123	84	62	43	22	10	1	0	0	0	0	0	59681	59720	59742	59761	59782	59794	333	334	334	334	334	334
I9_ARTEMBTHR	60_70	UKBB	E4_THYROID_CTRL_EXCLUSION	1.581462376943	0.811636464218265	0.872433280540869	0.911425613342717	-13.987812573469	1.56321872791763	0.422393142935107	0.457787850216204	0.509413715680928	0.585455336218666	1039.18504117762	0.713432242381433	0.000181075323597118	0.0762364511591706	0.0867820512126399	0.119522542622294	0.989260504875255	0.028442798169824	7979	57055	5985	5233	4071	2958	2041	965	16	11	8	4	2	2	58752	59504	60666	61779	62696	63772	281	286	289	293	295	295
I9_ARTEMBTHR	60_70	UKBB	E4_THYTOXGOITDIF	-11.7550802515683	-11.7752135705057	-11.7124733817825	-11.6852544751113	-11.6201202237669	-11.4106406787225	2848.91022737309	2001.86174662447	2213.47545138429	2538.74826464073	2761.86600330687	7058.01518074594	0.996707804149179	0.995306765341972	0.995778061118969	0.996327540093524	0.996643035123164	0.998710066523341	125	59864	89	80	69	54	33	12	0	0	0	0	0	0	59568	59577	59588	59603	59624	59645	332	332	332	332	332	332
I9_ARTEMBTHR	60_70	UKBB	E4_THYTOXNAS	-12.1869099981011	2.41289155216364	-12.1658792811935	-12.135871941202	-12.1838122600428	-12.3338601620398	1926.79275063211	1.00513340307612	1772.86555579408	2139.76138958959	2071.68485281267	3171.60569303098	0.994953436224495	0.0163696281256401	0.99452474496378	0.995474741721797	0.995307577963889	0.996897164166484	386	60128	300	245	176	129	91	38	1	1	0	0	0	0	59878	59933	60002	60049	60087	60140	335	335	336	336	336	336
I9_ARTEMBTHR	60_70	UKBB	E4_VIT_B_DEF	-13.1390049270306	-13.1683142950812	2.23220337778316	2.7042148769244	-13.0401950709045	-12.9843343775546	2356.19741477703	1806.47666698735	1.00473217767287	1.00496022058083	3062.85043461439	4988.37516898191	0.995550731539536	0.994183870840425	0.0263042664601134	0.00712664763798602	0.996602988260162	0.997923173802544	513	58129	406	337	237	156	99	41	2	2	2	1	0	0	57952	58021	58121	58202	58259	58317	282	282	282	283	284	284
I9_ARTEMBTHR	60_70	UKBB	E4_VIT_DEF	1.54121401965228	1.0534905257655	1.4681890784936	1.90994860272912	-12.1353639497717	-12.1032312055853	1.00596779296554	1.0048277804781	1.00497810761965	1.00527201611697	1306.28414443418	2293.83445775396	0.125504930546563	0.294441025369274	0.144038363650892	0.0574420269076174	0.992587768669087	0.995790046455639	1291	58993	996	812	574	392	251	98	4	3	2	1	0	0	58994	59178	59416	59598	59739	59892	290	291	292	293	294	294
I9_ARTEMBTHR	60_70	UKBB	E4_VIT_D_DEF	2.15638095984008	1.72357740015853	-12.3466855272923	-12.2876631519094	-12.2872986666047	-12.2392797248503	1.00625836626369	1.00523773758359	1419.34231112439	1780.24121155158	2157.52803111618	3929.43375898811	0.0321155497745952	0.0864191772995663	0.993059387124371	0.99449284804345	0.995456006706439	0.997514777666128	775	58457	595	481	336	222	137	50	2	1	0	0	0	0	58356	58470	58615	58729	58814	58901	279	280	281	281	281	281
I9_ARTEMBTHR	60_70	UKBB	E4_VOLUME	4.02559432304071	-13.6651516542686	-13.6458852126915	-13.633523179899	-13.6555854128071	4.34214572438282	0.435146193751422	2464.15568007557	3110.78876185329	4051.61924994556	4178.90266048884	1.00859092776637	2.22130197530451e-20	0.995575296752025	0.996499985359011	0.997315158099731	0.997392721902362	1.66864785669045e-05	1131	47522	979	568	337	207	135	44	6	0	0	1	1	1	47537	47948	48179	48309	48381	48472	131	137	137	136	136	136
I9_ARTEMBTHR	60_70	UKBB	F5_ADO	2.19750431520681	0.189687670037736	0.427553376956951	1.35623900552107	0.61724836230187	1.43981230666529	0.511194591008404	1.00454125293967	1.00474603239681	0.714056858398282	1.00420189367897	1.00397290055034	1.71754128816289e-05	0.850225944880118	0.670447602059922	0.0575193724157829	0.53877558031007	0.151539530332317	3272	60822	2155	1882	1591	1271	972	507	8	4	5	4	2	1	61591	61864	62155	62475	62774	63239	340	344	343	344	346	347
I9_ARTEMBTHR	60_70	UKBB	F5_ALCOHOL	1.90162031207419	2.02580454664989	0.879911148279015	1.83840656168261	2.3532370206903	-11.4678847075893	0.716573887440555	0.51083065508771	1.00522231847776	0.714223275569706	0.585319656818539	994.51593041067	0.00795987110652342	7.31788068074641e-05	0.38138902022811	0.0100531961391319	5.80918774834765e-05	0.990799699530088	1547	62769	1117	967	775	582	413	185	9	9	6	5	3	0	62904	63054	63246	63439	63608	63836	286	286	289	290	292	295
I9_ARTEMBTHR	60_70	UKBB	F5_ALCOHOLAC	-12.4219489680897	2.18369562775275	-12.4345483860942	2.71024536896919	-12.4004877054103	-12.4527488829046	2038.12961782327	1.00599762544653	1746.45320837523	1.00531618445113	2007.03701488319	3256.30287367477	0.995137100285916	0.0299556180277595	0.99431920059035	0.00701959145521543	0.995070297825219	0.996948738418717	347	62166	244	220	174	125	91	46	1	1	1	1	0	0	61988	62012	62058	62107	62141	62186	280	280	280	280	281	281
I9_ARTEMBTHR	60_70	UKBB	F5_ALCOHOL_DEPENDENCE	2.72892330958975	3.24701856047581	-12.1026533352372	-12.0727853464182	3.57682351354169	-12.07033867507	1.00696335090643	0.587481143014684	1487.7132582951	1663.50074363354	0.714572360783402	2688.74476416265	0.00672726066489243	3.2572047571768e-08	0.993509223852296	0.994209437830867	5.57044374948956e-07	0.996418141040043	373	62217	270	212	167	118	85	42	6	5	2	2	2	0	62036	62094	62139	62188	62221	62264	278	279	282	282	282	284
I9_ARTEMBTHR	60_70	UKBB	F5_ALLANXIOUS	1.9453804105687	1.14067858066452	1.0956645268907	-13.3413748677269	1.06216500112222	-13.2785032552175	0.510605082544317	0.584600149572711	0.712994986859722	1219.8911908213	1.00359362246961	2180.68046810946	0.000138994264574931	0.0510318821967338	0.124365028193966	0.991274086648649	0.289890596811955	0.995141586572753	3601	64651	2791	2335	1701	1051	646	276	9	5	2	0	1	0	65088	65544	66178	66828	67233	67603	364	368	371	373	372	373
I9_ARTEMBTHR	60_70	UKBB	F5_ALZHDEMENT	-11.1124922854449	-10.9937892191581	-10.9843698989848	-10.7899502779721	NA	NA	1426.03864744926	1257.97875136341	1822.34271918407	3091.8556147832	0	0	0.993782499297247	0.993027177114196	0.995190692733065	0.99721555003318	NA	NA	120	63557	117	77	39	12	0	0	0	0	0	0	0	0	63234	63274	63312	63339	63351	63351	326	326	326	326	326	326
I9_ARTEMBTHR	60_70	UKBB	F5_ANXIETY	2.06834529924901	0.875774726064321	0.571440555341638	-12.3619151683056	1.34517859766072	-12.3089118197504	0.510720855329849	0.713102887495047	1.00426405577211	840.947688486641	1.00374051704158	1685.74478389558	5.12494254429162e-05	0.21940255167535	0.569346471566343	0.988271534398003	0.180191485014574	0.994174086418092	3142	64351	2458	2048	1461	863	512	202	7	3	1	0	1	0	64667	65077	65664	66262	66613	66923	361	365	367	368	367	368
I9_ARTEMBTHR	60_70	UKBB	F5_BEHAVE	-12.3670289679566	-12.3242931869006	2.27557789556185	-12.2999522989093	-12.2767514859173	3.38623379076497	1864.08311671285	1395.03205742834	1.00470650284906	1666.92681137366	1496.00875974196	1.00334357855045	0.994706572361193	0.992951247754355	0.0235177087625604	0.994112607155219	0.993452364191785	0.0007382926885821	347	66026	218	208	176	141	114	63	0	0	2	1	1	1	65776	65786	65818	65853	65880	65931	379	379	377	378	378	378
I9_ARTEMBTHR	60_70	UKBB	F5_BIPO	-11.9434789517227	-11.9877532499658	-11.9150177787714	-11.9577296376292	-11.8977310833972	-11.797611209941	2728.48696206711	1917.23506700172	2254.80762757901	2714.31801864716	2742.61374992185	3894.31354215058	0.996507409726369	0.995011158997453	0.995783780235915	0.996484989255713	0.996538708315975	0.997582855787376	139	59005	90	83	65	48	42	23	0	0	0	0	0	0	58732	58739	58757	58774	58780	58799	322	322	322	322	322	322
I9_ARTEMBTHR	60_70	UKBB	F5_DELIRIUM	3.73412027668225	2.98200490912624	-10.8440718742496	-10.7647756972371	-10.6625320872837	-10.1174512486287	0.508499324269006	0.712422913706577	1042.15535474957	1428.2715803057	2255.17126238908	31761.4910762419	2.08215592048866e-13	2.84259951805485e-05	0.991697819953115	0.9939864608865	0.996227586712798	0.999745838191599	390	64620	362	191	78	38	15	1	6	2	0	0	0	0	64285	64456	64569	64609	64632	64646	357	361	363	363	363	363
I9_ARTEMBTHR	60_70	UKBB	F5_DEMENTIA	3.48129105635964	2.18472904028388	-10.577885180242	-10.5415714315401	-10.6259962180625	NA	0.585422497421224	1.00402143672168	886.195309620602	1322.83947082483	2283.22640391195	0	2.7371896256289e-09	0.0295568697028998	0.990476443769611	0.993641807447116	0.996286707395469	NA	345	64722	331	199	87	36	12	0	4	1	0	0	0	0	64400	64532	64644	64695	64719	64731	332	335	336	336	336	336
I9_ARTEMBTHR	60_70	UKBB	F5_DEMENTIA_INCLAVO	3.41437520331543	2.11357744324323	-11.4930831052433	-11.4589015071214	-11.5314859644857	NA	0.584724957069152	1.00368409870213	1353.69508931765	2028.74839546029	3457.48040105443	0	5.24255737750263e-09	0.035220043289854	0.993225916625592	0.995493363295823	0.997338877885319	NA	345	66212	331	199	87	36	12	0	4	1	0	0	0	0	65849	65981	66093	66144	66168	66180	373	376	377	377	377	377
I9_ARTEMBTHR	60_70	UKBB	F5_DEMENTIA_U	2.86666656246488	-11.2492829667813	-11.4449832162994	-11.3485686074997	-11.3375010180539	NA	1.00440759968002	1021.7332578827	1743.3953328866	2746.94718941352	6764.15304461106	0	0.00431607247700182	0.991215468621015	0.994762111814595	0.996703678193691	0.998662654034416	NA	199	66272	193	115	44	19	5	0	1	0	0	0	0	0	65901	65979	66050	66075	66089	66094	376	377	377	377	377	377
I9_ARTEMBTHR	60_70	UKBB	F5_DEMNAS	2.93441416988664	-11.2568449569112	-11.4674048339701	-11.3574796699198	-11.3616393403627	NA	1.00487564968357	1063.08785335869	1814.69683568384	2850.40394446771	7150.61392937913	0	0.0034983329061442	0.991551502609164	0.994958053490959	0.996820824740503	0.99873223853361	NA	199	63908	193	115	44	19	5	0	1	0	0	0	0	0	63585	63663	63734	63759	63773	63778	328	329	329	329	329	329
I9_ARTEMBTHR	60_70	UKBB	F5_DEPRESSIO	2.20850094730627	0.205445138864134	0.453431155901082	1.37430548174197	1.34061332641418	1.47131090249181	0.51117349561566	1.00455737412768	1.00481952619224	0.714105585035382	0.713103986647567	1.0039435977782	1.55709378622537e-05	0.837952559001166	0.65180482648986	0.0542903128292839	0.0601123148462598	0.142775982143377	3265	60783	2156	1878	1582	1260	961	500	8	5	6	5	3	1	61545	61823	62119	62441	62740	63201	339	342	341	342	344	346
I9_ARTEMBTHR	60_70	UKBB	F5_MENTORG	3.57062421737416	-11.3910055686659	-11.4222530295239	-11.4095655811002	-11.3367800800131	-11.1819791114905	1.00564212272081	1290.12195422155	1654.28859220169	1999.10648748301	2427.33573144283	5236.25397680057	0.000384366726329698	0.992955247868774	0.994490944946681	0.995446232175516	0.996273523768071	0.998296125101903	121	63004	103	85	55	36	24	5	1	0	0	0	0	0	62696	62714	62744	62763	62775	62794	325	326	326	326	326	326
I9_ARTEMBTHR	60_70	UKBB	F5_MOOD	2.19225327188974	0.183975542260929	0.415855987956718	1.33624201563867	0.601678026104128	1.42053498633764	0.511154489578908	1.00454852068005	1.00475318156517	0.7140075751343	1.00417768855069	1.00396204377191	1.7961905487298e-05	0.854686197931044	0.678955620000607	0.0612803019871841	0.549056285383942	0.157089321301768	3288	60803	2160	1890	1604	1283	980	517	8	4	5	4	2	1	61583	61853	62139	62460	62763	63226	340	344	343	344	346	347
I9_ARTEMBTHR	60_70	UKBB	F5_NEUROTIC	1.86353457887549	1.05513141035176	0.977048613894725	-13.2446008639057	0.892314598430762	-13.2235789153589	0.51047743374422	0.584520918402455	0.712872620180687	1092.50927578146	1.00362703514806	1874.48263315109	0.000261657040692467	0.0710556356663594	0.170506070703801	0.990327401396861	0.373954799677679	0.994371352523574	3888	64694	2955	2487	1850	1171	762	349	9	5	2	0	1	0	65255	65723	66360	67039	67448	67861	363	367	370	372	371	372
I9_ARTEMBTHR	60_70	UKBB	F5_ORGANIC	3.42541605437318	2.50296645094121	-12.5499404277652	-12.4994629853236	-12.4321379636279	-12.2544570562875	0.41843533483482	0.583596089904283	1497.39684766738	2024.46552541877	2797.74077167424	8391.42659831465	2.69492725575671e-16	1.79586256811889e-05	0.993312870604198	0.995073729314958	0.996454504150321	0.99883480615646	765	66003	703	427	209	106	53	8	9	3	0	0	0	0	65696	65972	66190	66293	66346	66391	360	366	369	369	369	369
I9_ARTEMBTHR	60_70	UKBB	F5_PANIC	-11.879398221116	-11.926588315801	-11.9580800949484	-12.0219492921459	-11.9824179653711	-12.0014942017455	1788.13702789399	1368.3188261578	1635.61628504842	1998.59160815569	2149.56762782713	3286.59502278392	0.994699333125622	0.993045538798129	0.99416667431464	0.995200585328593	0.995552344267267	0.997086411443366	254	62106	201	168	124	77	51	26	0	0	0	0	0	0	61811	61844	61888	61935	61961	61986	348	348	348	348	348	348
I9_ARTEMBTHR	60_70	UKBB	F5_PHOBANX	-12.2875247108084	-12.3188515929991	2.41582355437759	-12.3139051230504	-12.4139133137056	-12.5271599578665	1789.54488289028	1355.13148524213	1.00442432336272	1851.65400286378	2025.04107077047	2976.65498367821	0.994521540468213	0.992746913323782	0.0161644021986408	0.994693931832574	0.995108836122403	0.996642137543189	435	62228	337	285	219	153	108	48	1	1	1	0	0	0	61978	62030	62096	62162	62207	62267	347	347	347	348	348	348
I9_ARTEMBTHR	60_70	UKBB	F5_PSYCH	2.63298402234315	1.79174072099919	1.03294132143328	1.66502812823852	1.53354405323978	1.93985163986094	0.261869984422404	0.286681365048267	0.459134406660707	0.39231260745936	0.420221960042515	0.586033203034119	8.77241017491362e-24	4.10615985804626e-10	0.0244643091365329	2.19437075969441e-05	0.000262887549115173	0.000932494925458505	9328	57489	6569	5651	4527	3411	2537	1221	45	30	20	15	9	3	59941	60859	61983	63099	63973	65289	262	277	287	292	298	304
I9_ARTEMBTHR	60_70	UKBB	F5_PSYCHDEV	-11.1178292436889	-11.0974102160097	-11.1755551039673	-11.1345063579652	-11.0738097528676	-11.3264650491976	1647.34741194749	1316.59461378923	1435.12583568188	1758.94810579615	1730.26162016475	2797.87070794251	0.994615175342806	0.993274811138384	0.99378680772374	0.994949258961449	0.994893511241791	0.996769976939403	119	66356	88	72	58	42	32	14	0	0	0	0	0	0	66007	66023	66037	66053	66063	66081	380	380	380	380	380	380
I9_ARTEMBTHR	60_70	UKBB	F5_PSYCH_INCLAVO	2.63298402234315	1.79174072099919	1.03294132143328	1.66502812823852	1.53354405323978	1.93985163986094	0.261869984422404	0.286681365048267	0.459134406660707	0.39231260745936	0.420221960042515	0.586033203034119	8.77241017491362e-24	4.10615985804626e-10	0.0244643091365329	2.19437075969441e-05	0.000262887549115173	0.000932494925458505	9328	57489	6569	5651	4527	3411	2537	1221	45	30	20	15	9	3	59941	60859	61983	63099	63973	65289	262	277	287	292	298	304
I9_ARTEMBTHR	60_70	UKBB	F5_SCHIZO	-11.9964324521932	-11.9250007148612	-11.9469054960505	-11.9504782469821	-11.960199357666	-11.9138923225148	2272.13843076506	1773.89063845688	1951.32346568539	2240.48164110233	2130.21089385369	3237.05805514721	0.99578735008482	0.994636252040219	0.995115011908276	0.995744193257424	0.995520251866932	0.997063417115061	176	66222	129	101	81	65	46	25	0	0	0	0	0	0	65889	65917	65937	65953	65972	65993	380	380	380	380	380	380
I9_ARTEMBTHR	60_70	UKBB	F5_SEXDYS	-11.7058024952503	-11.6549280890161	2.76905409031449	-11.5186895967902	-11.465248971599	3.67661230400522	1810.64731280267	1299.61155449521	1.00544472878144	1398.14688067264	1154.19911878553	1.003241590298	0.994841726516507	0.992844660006792	0.00588611585949975	0.993426670150469	0.9920743357463	0.000247596995199194	180	65885	102	104	96	82	78	42	0	0	2	1	1	1	65586	65584	65592	65606	65610	65646	377	377	375	376	376	376
I9_ARTEMBTHR	60_70	UKBB	F5_SLEEP	-12.0145379461819	-11.9701470418584	-12.0202223899047	-12.0022227545676	-11.9287242165756	-11.6453136755745	2411.52508522097	1882.60412632146	2204.42216743142	2685.65586457413	2802.3041889128	4768.53544901529	0.996024849696264	0.994926851041582	0.995649335015032	0.996434257835891	0.996603610637034	0.998051475793554	148	65922	108	94	68	48	28	14	0	0	0	0	0	0	65586	65600	65626	65646	65666	65680	376	376	376	376	376	376
I9_ARTEMBTHR	60_70	UKBB	F5_SOMATOFORM	-11.7859069698173	2.62558660801306	-11.7185121495599	-11.6813140361189	-11.6986532837034	-11.7874902211011	1768.78499989752	1.00492159624257	1285.69133884998	1568.20671031554	1400.23212068391	2065.57954317087	0.994683512343024	0.00898228053407497	0.992727733181646	0.994056744006618	0.993333915063881	0.995446795819353	260	61953	157	147	139	106	102	67	1	1	0	0	0	0	61708	61718	61726	61759	61763	61798	347	347	348	348	348	348
I9_ARTEMBTHR	60_70	UKBB	F5_STRESSOTH	-12.1581732674578	-12.0964302380472	-12.0933301758069	-12.0624390356525	-12.0483292785787	-12.1676033951864	2936.31275610005	2147.3319172781	2435.42160418358	2750.07610220664	2826.06238934113	4333.38928813396	0.996696267794414	0.99550535070787	0.996038040491084	0.996500313935345	0.996598395410442	0.997759645051832	134	61959	85	76	65	48	32	18	0	0	0	0	0	0	61662	61671	61682	61699	61715	61729	346	346	346	346	346	346
I9_ARTEMBTHR	60_70	UKBB	F5_SUBSNOALCO	3.01041252171655	1.83327500957585	1.6136097836649	1.89487493307303	1.72596514621053	1.94107903383503	0.287942622345091	0.366073716826083	0.45736562494902	0.457721940882052	0.508860271046399	1.00531050680094	1.39139371375074e-25	5.5015833897967e-07	0.000418629647669574	3.4761655032874e-05	0.000694286904182929	0.0535046515141343	4226	63725	2818	2546	2119	1663	1242	556	33	22	15	10	5	1	64792	65064	65491	65947	66368	67054	308	319	326	331	336	340
I9_ARTEMBTHR	60_70	UKBB	F5_SUBSTANCE	2.58264038830376	1.79264250345768	1.53302998930392	1.80804458740732	1.70554556989988	1.49092099346158	0.307672718787512	0.330216222592419	0.419175108063947	0.41933418220797	0.456656007848052	1.00461997707106	4.69413868724183e-17	5.67682283927674e-08	0.000254931376920696	1.62001707382641e-05	0.000187820765788639	0.137791770518414	5274	64294	3600	3227	2655	2056	1512	683	36	27	18	12	6	1	65622	65995	66567	67166	67710	68539	310	319	328	334	340	345
I9_ARTEMBTHR	60_70	UKBB	F5_TOBAC	3.02100727757345	1.84285018254722	1.62032007651559	1.90030264314155	1.73606185238312	1.97513994675987	0.287990677945623	0.366074913257763	0.457372747922151	0.457702012510876	0.508848157715781	1.00526339416104	9.60811096573679e-26	4.80150622943967e-07	0.00039610011829994	3.29821891834529e-05	0.000645476774168171	0.0494375710555566	4183	63701	2784	2519	2102	1650	1236	551	34	22	15	10	5	1	64760	65025	65442	65894	66308	66993	306	318	325	330	335	339
I9_ARTEMBTHR	60_70	UKBB	FALLS	2.32268852147326	1.7589158861335	0.636710843969534	0.341069898340772	1.08689374227541	-12.4886624515007	0.348282455262098	0.345596141348856	0.712995523949757	1.00413849611227	0.712114014167839	976.280638612621	2.57588392377478e-11	3.5898517040839e-07	0.371852785529786	0.734109425190511	0.126937223258458	0.989793673246564	5282	62653	4145	3478	2491	1641	1112	508	23	14	5	3	2	0	63447	64114	65101	65951	66480	67084	320	329	338	340	341	343
I9_ARTEMBTHR	60_70	UKBB	FEMHER_UNILATERAL	-11.8638614229301	-11.8094267176041	-11.8146414460954	-11.7459948803668	-11.7912545277338	-11.8231200240676	2708.2230114203	1979.59774553314	2146.99519800104	2805.96843082371	3156.52462383175	5601.54525950656	0.996504733345425	0.995240192921461	0.995609364923493	0.996660004976425	0.997019494798478	0.998315915075873	123	49490	98	89	65	44	28	9	0	0	0	0	0	0	49275	49284	49308	49329	49345	49364	240	240	240	240	240	240
I9_ARTEMBTHR	60_70	UKBB	FEMINGHER_BILATERAL	-13.6074041345292	-13.6126980586664	-13.6048679764055	-13.6020076994092	-13.5955443542371	-13.6564083206594	2867.09535737638	2137.44465093704	2425.39726235585	2773.36731535059	3010.8816988938	4520.37610666467	0.996213206901505	0.994918564003686	0.995524420946008	0.996086782890254	0.996397188877594	0.997589532259451	331	49604	257	220	174	131	78	36	0	0	0	0	0	0	49438	49475	49521	49564	49617	49659	240	240	240	240	240	240
I9_ARTEMBTHR	60_70	UKBB	FEMNINGHER_UNILATERAL	-11.8638614229301	-11.8094267176041	-11.8146414460954	-11.7459948803668	-11.7912545277338	-11.8231200240676	2708.2230114203	1979.59774553314	2146.99519800104	2805.96843082371	3156.52462383175	5601.54525950656	0.996504733345425	0.995240192921461	0.995609364923493	0.996660004976425	0.997019494798478	0.998315915075873	123	49490	98	89	65	44	28	9	0	0	0	0	0	0	49275	49284	49308	49329	49345	49364	240	240	240	240	240	240
I9_ARTEMBTHR	60_70	UKBB	FG_CARDMYO	3.46241862980704	2.98464756499743	-11.5181711751875	-11.5080532452484	-11.5811929339546	-11.6670409037019	1.01141738496006	1.0093443778616	1649.64395656268	2006.08855963028	2346.44980838663	3297.03977030935	0.000618582210557607	0.00310631908580725	0.994429042557244	0.995422910118066	0.996061958159957	0.997176578680236	239	52249	186	155	110	77	41	27	2	1	0	0	0	0	52149	52180	52225	52258	52294	52308	151	152	153	153	153	153
I9_ARTEMBTHR	60_70	UKBB	FG_CEREBVASC	4.54370756138109	2.44421026862892	-13.8054273481403	3.30943549196487	-13.7322182660853	-13.7184079621235	0.590295938663152	1.06919911578439	4180.16478992636	1.06946845232535	5344.88202675511	8692.08751067358	1.38929683301253e-14	0.0222531046278727	0.99736490835507	0.00197166457890251	0.997950055243286	0.998740728121502	1520	24165	1271	947	659	426	271	111	7	2	1	1	0	0	24385	24709	24997	25230	25385	25545	22	27	28	28	29	29
I9_ARTEMBTHR	60_70	UKBB	FG_DISVEINLYMPH	4.4359613087079	3.034334774802	1.65973346622603	-14.6313483276496	-14.3491863263124	-14.1586256299929	0.431064985740433	0.5312353771545	1.0388455929927	4077.21773221609	3681.4513613053	5264.52764426674	7.76084807229408e-25	1.11757063011685e-08	0.110116218429206	0.997136747987228	0.996890094661768	0.997854140782022	2634	23928	2012	1701	1348	969	692	331	17	6	1	0	0	0	24508	24819	25172	25551	25828	26189	25	36	41	42	42	42
I9_ARTEMBTHR	60_70	UKBB	FG_HYPERTENSION	1.99914105137514	1.07584728079843	1.09358487869195	1.93326739316494	1.84902267016127	2.09414778935968	0.46760660684049	0.544702381371795	0.616508845180164	0.497077289644025	0.541723525361722	0.736006628146099	1.90912110665304e-05	0.0482556328604135	0.0760904707243354	0.000100546538327146	0.000641996146923	0.00443718596879766	10762	29732	8259	7173	5367	3877	2621	1140	19	16	12	10	5	2	32172	33258	35064	36554	37810	39291	44	47	51	53	58	61
I9_ARTEMBTHR	60_70	UKBB	FG_OTH	3.83339816537272	2.76350975432962	3.15221784327814	2.26287811445492	2.43306429115408	-11.4312164024632	0.435206686127789	0.551700217509835	0.551125468027706	1.02636006412396	1.02270489945389	2001.08907896787	1.27143680424493e-18	5.46912350607853e-07	1.06774415738805e-08	0.0274709061368877	0.0173574042844009	0.995442111213873	2121	25207	1772	1311	890	544	327	113	18	10	6	2	1	0	25478	25939	26360	26706	26923	27137	60	68	72	76	77	78
I9_ARTEMBTHR	60_70	UKBB	FG_OTHHEART	2.5599567159007	1.40045782007572	1.32130487452214	1.79862155694547	2.37541504306965	-13.1102148053096	0.303831482862972	0.383740410203328	0.471313295308323	0.471199630405762	0.403611552346836	1534.74923547895	3.58965093814278e-17	0.000262758721454086	0.00505585331979407	0.000135023126957941	3.97094727912297e-09	0.993184351863442	6838	30587	5720	4493	3042	1941	1167	488	36	23	16	11	7	0	31565	32792	34243	35344	36118	36797	104	117	124	129	133	140
I9_ARTEMBTHR	60_70	UKBB	FG_PULMHEART	3.24495295023313	1.90176244848085	-13.3011317978504	-13.3968104270567	-13.3788736578379	-13.3533828422112	0.458050749717051	0.712597397353297	1730.5438278291	2109.14507747934	2109.72837810844	3847.83089104587	1.39784073425843e-12	0.0076128324507045	0.993867440373689	0.994932052591857	0.994940237190611	0.997231053827479	1051	65306	884	567	371	247	169	69	7	2	0	0	0	0	65099	65416	65612	65736	65814	65914	367	372	374	374	374	374
I9_ARTEMBTHR	60_70	UKBB	FIBRO_COMORB	3.52509020885875	1.08799004330076	1.29303833609276	2.26129757930115	2.1851983319188	-13.0668151128566	0.499851220695782	1.03545195129681	1.03540990526276	0.757469971208139	0.752795785646659	2185.34836470086	1.76010978006047e-12	0.293378347681872	0.211731716284879	0.00283272849117538	0.00369869842186297	0.995229251279778	4387	21398	2958	2591	2180	1706	1317	716	10	6	5	4	2	0	22780	23147	23558	24032	24421	25022	37	41	42	43	45	47
I9_ARTEMBTHR	60_70	UKBB	G6_AD_WIDE	-11.9939198813615	-11.964329214334	-11.9914164851797	-11.9356971110254	-11.8535536074161	NA	1789.45191180247	1585.26390288162	2285.09415367859	3240.81495252038	6083.19774604511	0	0.994652165961224	0.993978249982015	0.995812985584176	0.997061453042559	0.998445264838699	NA	187	66310	183	113	58	25	7	0	0	0	0	0	0	0	65936	66006	66061	66094	66112	66119	378	378	378	378	378	378
I9_ARTEMBTHR	60_70	UKBB	G6_AD_WIDE_EXMORE	-11.9955197827992	-11.9363867284391	-12.0248622401898	-11.9032947373865	-11.8340292906222	NA	2835.59130555299	2419.91799739313	3543.699967018	5104.81731760845	9288.96712084564	0	0.996624685839617	0.996064403804865	0.997292537854798	0.998139512954886	0.998983505207193	NA	187	38226	183	113	58	25	7	0	0	0	0	0	0	0	38129	38199	38254	38287	38305	38312	101	101	101	101	101	101
I9_ARTEMBTHR	60_70	UKBB	G6_ALZHEIMER	-11.9951055118386	-11.9704517630538	-12.0009765817761	-11.9356498734769	-11.8535169871758	NA	1803.68731898621	1622.60178173927	2308.1535386444	3240.80089682211	6083.23093552018	0	0.994693848071212	0.994113804064472	0.995851510470976	0.997061451927623	0.998445278124312	NA	183	66314	179	110	56	24	7	0	0	0	0	0	0	0	65940	66009	66063	66095	66112	66119	378	378	378	378	378	378
I9_ARTEMBTHR	60_70	UKBB	G6_ALZHEIMER_EXMORE	-11.9981987920396	-11.9428284887827	-12.0312022981882	-11.9032256691511	-11.8339711547768	NA	2862.13047766846	2475.93080778728	3564.7721054696	5104.36207739251	9288.36332701763	0	0.996655236506629	0.996151361951609	0.997307123133465	0.998139357821169	0.998983444123526	NA	183	38223	179	110	56	24	7	0	0	0	0	0	0	0	38126	38195	38249	38281	38298	38305	101	101	101	101	101	101
I9_ARTEMBTHR	60_70	UKBB	G6_ALZHEIMER_INCLAVO	-11.9951055118386	-11.9704517630538	-12.0009765817761	-11.9356498734769	-11.8535169871758	NA	1803.68731898621	1622.60178173927	2308.1535386444	3240.80089682211	6083.23093552018	0	0.994693848071212	0.994113804064472	0.995851510470976	0.997061451927623	0.998445278124312	NA	183	66314	179	110	56	24	7	0	0	0	0	0	0	0	65940	66009	66063	66095	66112	66119	378	378	378	378	378	378
I9_ARTEMBTHR	60_70	UKBB	G6_BELLPA	-11.9778608185112	-11.9913444078402	-11.9551197946421	-11.9909905779419	-12.0048240444567	-12.254963480084	2414.90288843518	1757.36767242087	2029.82854390742	2422.16783418178	2483.80313675292	3522.48615367803	0.996042527805661	0.994555701420961	0.995300711290448	0.996050072568543	0.996143645071506	0.997224112174759	185	59581	134	109	88	67	43	27	0	0	0	0	0	0	59325	59350	59371	59392	59416	59432	307	307	307	307	307	307
I9_ARTEMBTHR	60_70	UKBB	G6_CARPTU	-14.0886683438726	1.59447458103725	-14.045339907748	1.29718991637694	-13.9673573467447	-13.9074637118129	2504.23268782291	0.713994576984827	1940.06247913706	1.00507185823492	2005.68528261055	2891.71547825066	0.995511171262348	0.0255374301265121	0.994223659242247	0.196827167504565	0.994443670298571	0.99616265573806	1521	60284	996	934	797	689	532	297	3	3	1	1	0	0	60495	60557	60694	60802	60959	61194	311	311	313	313	314	314
I9_ARTEMBTHR	60_70	UKBB	G6_CERCYST	2.47608670481798	-12.5767096178882	-12.4920161395855	-12.521903889654	-12.5312807323024	-12.5493450917522	1.00592920805698	1484.0916332595	1737.12941710392	2012.68914653629	2015.90646223345	3279.59506260304	0.0138360480827245	0.993238529145249	0.994262315284119	0.995036009733803	0.995040220754929	0.996946908361898	564	63680	437	297	226	167	112	49	1	0	0	0	0	0	63466	63606	63677	63736	63791	63854	340	341	341	341	341	341
I9_ARTEMBTHR	60_70	UKBB	G6_CPETAL	2.1237985508158	1.65121314650491	-11.8646714589679	2.36112643857609	-11.772937262073	-11.6788427061214	1.00483974554541	1.0039284261246	1028.48540967456	1.00401832359029	1177.61354606297	1960.26873599099	0.0345520606262834	0.100020993288658	0.990795758384055	0.0186890136902339	0.992023454181494	0.995246410358744	598	65966	462	326	248	172	118	56	3	2	1	1	0	0	65732	65868	65946	66022	66076	66138	367	368	369	369	370	370
I9_ARTEMBTHR	60_70	UKBB	G6_DEGENOTH	-12.1286627610368	-12.1185926165708	-12.1672407621163	-12.1336452638575	-12.2487820191604	-12.2870898929222	1964.32235508037	1739.88484791953	2587.24068104487	3331.20074484927	3439.7587543335	5489.60905897503	0.995073511612855	0.994442643846236	0.996247733023566	0.997093772619365	0.997158785221463	0.998214140381984	207	65167	174	111	54	34	21	11	0	0	0	0	0	0	64830	64893	64950	64970	64983	64993	370	370	370	370	370	370
I9_ARTEMBTHR	60_70	UKBB	G6_DEMYEL	-11.2001030737215	3.5613102409516	-11.2515201591857	-11.2202165148363	-11.182971307643	-11.2865753425544	2189.2811378625	1.00468910318366	1767.42197213597	2031.45465364554	1995.51625428754	2514.43497703178	0.995918134867819	0.000393076835722745	0.994920650685072	0.995593112554735	0.995528639053795	0.996418537742425	119	66181	63	56	57	46	31	23	1	1	0	0	0	0	65857	65864	65863	65874	65889	65897	379	379	380	380	380	380
I9_ARTEMBTHR	60_70	UKBB	G6_DIABETNEUR	4.85876764907591	-10.8382057533828	3.61308664249738	4.09401648328876	4.636006632429	4.91800488986995	0.512719293373602	1056.4327917221	1.00465938286787	1.00651483063554	1.00539669062812	1.00494261060525	2.63037372607229e-21	0.991814448197276	0.000322738375625789	4.7516682504108e-05	4.0050170937931e-06	9.88989782134269e-07	147	59604	118	90	54	29	17	7	6	2	3	3	2	1	59310	59338	59374	59399	59411	59421	317	321	320	320	321	322
I9_ARTEMBTHR	60_70	UKBB	G6_DISBROTHUNS	-12.1014015105088	-12.0508294978837	-12.0148319324544	-11.992579773521	-11.9853011793812	-12.1470103028644	2435.88889634418	1983.88360572176	2395.65176281585	2753.80400390345	2789.34472988317	4555.56259084737	0.996036156769488	0.99515338921905	0.995998413099656	0.996525292291491	0.996571647369639	0.997872512932754	170	63408	133	87	64	49	30	13	0	0	0	0	0	0	63108	63154	63177	63192	63211	63228	337	337	337	337	337	337
I9_ARTEMBTHR	60_70	UKBB	G6_DYSTON	-11.9310881589376	-11.931253573241	-11.9323799376424	-11.8422253394355	-11.7206397995541	-11.678363058378	2573.49800066021	1983.83340856157	2277.24315068142	2790.51677432057	3288.1603519846	4316.5817558665	0.996300911471022	0.995201358346782	0.995819235132245	0.996613996199541	0.99715594839226	0.997841353473765	111	64293	89	79	53	36	23	14	0	0	0	0	0	0	63953	63963	63989	64006	64019	64028	362	362	362	362	362	362
I9_ARTEMBTHR	60_70	UKBB	G6_EPIPAROX	1.01913195622156	1.35058123287436	-14.2280720510843	1.33012983202404	0.173428939946333	-14.2332303144351	0.7155486491308	0.457089672491647	1207.507574106	0.58532595085569	1.00381260506692	1972.56985392498	0.154369346683072	0.00312932442228176	0.990598736955185	0.0230587390812389	0.862832033986368	0.99424285221056	3852	60371	2645	2340	1929	1526	1155	617	10	8	4	4	1	0	61233	61538	61949	62352	62723	63261	335	337	341	341	344	345
I9_ARTEMBTHR	60_70	UKBB	G6_EPLEPSY	-12.5345838963737	2.04525070936702	-12.5050409146836	-12.502125274539	-12.6113199437335	-12.5508472045941	1922.67326195779	1.00468811592315	1750.73161584723	2107.05617400085	2184.69086535075	3546.46486868128	0.994798346489442	0.041779777872621	0.994300957298355	0.995265814777091	0.995394166859057	0.997176313123914	426	58717	328	257	186	132	90	42	1	1	0	0	0	0	58499	58570	58641	58695	58737	58785	315	315	316	316	316	316
I9_ARTEMBTHR	60_70	UKBB	G6_FACOTH	-12.9631353868774	-12.9451353237563	-12.9690111377779	-12.9713452448127	-13.0529395014059	-13.2115171546537	3321.42803227473	2322.33832501987	2578.28822284297	2847.01489354313	2856.19049846179	4103.17582502736	0.996885960127427	0.995552469675436	0.995986589075633	0.996364753721325	0.996353638647575	0.997430954022453	287	59599	199	169	140	121	83	49	0	0	0	0	0	0	59380	59410	59439	59458	59496	59530	307	307	307	307	307	307
I9_ARTEMBTHR	60_70	UKBB	G6_HCOTHUNS	-10.9702575358579	-10.9502118192368	-10.9764257998506	-10.8210462125024	-10.7213274506667	-10.7282887624797	1874.85570926573	1438.30279366923	1847.1393976512	2101.70674855613	2334.81498539617	4517.94406834126	0.995331401170468	0.993925534605996	0.995258685323588	0.995891954210795	0.996336175827639	0.998105348850395	100	66249	85	59	36	25	16	3	0	0	0	0	0	0	65884	65910	65933	65944	65953	65966	380	380	380	380	380	380
I9_ARTEMBTHR	60_70	UKBB	G6_HEADACHE	2.69080907074149	-12.8976465148136	-12.8878000418165	-12.9594505008431	-12.8896768909497	-12.9538416722689	1.00868294179985	1735.73819502181	1784.30720072856	1976.06549015057	1713.04932668982	2825.79536753645	0.00763846806448668	0.994071261233538	0.99423704210653	0.994767343794354	0.993996450084554	0.99634239825265	487	58417	289	278	257	228	212	113	1	0	0	0	0	0	58299	58310	58331	58360	58376	58475	315	316	316	316	316	316
I9_ARTEMBTHR	60_70	UKBB	G6_HEMIPLE	2.44329111939391	1.98780976461071	-11.7175587241195	-11.614070461766	-11.6258734699772	3.91503091222622	1.00485647119733	1.00388524380798	1183.47339072172	1453.21661415693	1388.38991067168	1.00321679324668	0.015037166672454	0.0476904362485594	0.992100281661498	0.993623394631097	0.993318882200139	9.52131113739154e-05	404	65811	332	231	164	102	71	33	2	1	0	1	1	1	65516	65617	65684	65746	65777	65815	365	366	367	366	366	366
I9_ARTEMBTHR	60_70	UKBB	G6_HYDROCEPH	-11.9488355921756	-11.9589319984667	-11.9547231039777	-11.9844216905972	-11.8656886108885	-11.9069164169848	2482.27426800943	1930.39895942993	2413.75213301477	2907.48343118105	3417.62450886151	6050.00958068159	0.996159266224902	0.99505709111321	0.996048289355465	0.996711190902316	0.997229821268826	0.998429698578793	158	63377	135	87	54	36	21	6	0	0	0	0	0	0	63064	63112	63145	63163	63178	63193	336	336	336	336	336	336
I9_ARTEMBTHR	60_70	UKBB	G6_MIGRAINE	2.06890926952701	-13.3606243476114	-13.3551289253126	-13.3574596215621	-13.3346941056725	-13.3187481023799	1.00706524199147	1625.15693688563	1814.76069319512	2034.94384802012	1907.40661949901	2570.61271668747	0.039937527340971	0.993440562220938	0.994128286426052	0.994762688768905	0.994422028436263	0.995866053308527	963	58710	611	551	461	384	309	178	1	0	0	0	0	0	58743	58803	58893	58970	59045	59176	318	319	319	319	319	319
I9_ARTEMBTHR	60_70	UKBB	G6_MYONEU	-11.0845041717912	-11.0133414531976	-11.047060371138	-10.9677819458913	-10.9908066687054	-10.9006038161153	1717.31738126301	1300.7216501192	1550.21921832399	1773.76860463466	1584.24898886408	4105.66175215045	0.994850053094394	0.993244311639188	0.994314220719177	0.995066454499945	0.994464680319004	0.997881605013962	115	66310	89	71	49	33	29	11	0	0	0	0	0	0	65957	65975	65997	66013	66017	66035	379	379	379	379	379	379
I9_ARTEMBTHR	60_70	UKBB	G6_NERPLEX	1.77067601221346	0.412495885033222	-0.107167273648886	0.0884842215825223	0.0439766378195493	1.52017289921114	0.511172365761671	0.713177012497922	1.00419785477335	1.00441560550156	1.00374175151915	0.712601083285454	0.000532303522546732	0.562999487773091	0.915011685456626	0.92980098929036	0.965053702412935	0.0329023091730671	4445	61620	2967	2687	2328	1997	1534	798	7	3	3	3	3	2	62758	63038	63397	63728	64191	64927	333	337	337	337	337	338
I9_ARTEMBTHR	60_70	UKBB	G6_NEUATR	-11.1362516280132	-11.1226635907265	-11.0549070235926	-11.0670235626303	-10.8745864583013	-11.0845178688966	1504.1930403189	1288.97205872222	1526.51951287349	2046.55803772601	2215.30892732791	5295.43126590794	0.994092937654206	0.993115062999621	0.994221847501886	0.995685358521014	0.996083331906064	0.998329851003844	143	66324	117	80	50	30	21	7	0	0	0	0	0	0	65970	66007	66037	66057	66066	66080	380	380	380	380	380	380
I9_ARTEMBTHR	60_70	UKBB	G6_NEUINFL	-12.015744154536	-11.9911484846556	-11.9060971070389	-11.9090490418634	-11.803172569178	-12.0215743486543	2309.1177698159	1760.35234319725	2077.52111088303	2647.83885996812	2625.02364460935	4109.55004509518	0.995848140096288	0.994565020866491	0.995427416351498	0.996411407630502	0.996412399009309	0.997665969562566	166	65928	119	100	74	48	37	18	0	0	0	0	0	0	65595	65614	65640	65666	65677	65696	380	380	380	380	380	380
I9_ARTEMBTHR	60_70	UKBB	G6_NEURO	1.57721638762868	0.818944691214812	-0.7288411591479	0.62599573324779	0.164470331534806	0.953122584315266	0.394808451112295	0.420590646094915	1.00509725394649	0.586337726762419	0.713444322596038	0.71344573774305	6.47242589927874e-05	0.0515191436329081	0.468363134523601	0.285684377835543	0.817679941634024	0.181568021524193	8978	53932	6354	5429	4360	3508	2659	1392	16	9	5	6	4	2	56276	57201	58270	59122	59971	61238	264	271	275	274	276	278
I9_ARTEMBTHR	60_70	UKBB	G6_NEURODEG	-12.0730933375823	-12.0735295313783	-12.1016048345797	-12.0144946793242	-12.1402001808444	-12.2559322935037	1310.98297032012	1152.60812634843	1671.07328495476	2289.10401568244	2923.01492414909	5405.04859584186	0.992652232077199	0.991642340166016	0.994221917525042	0.995812276011633	0.996686144035483	0.99819080058169	410	66217	367	232	116	60	31	12	0	0	0	0	0	0	65886	66021	66137	66193	66222	66241	374	374	374	374	374	374
I9_ARTEMBTHR	60_70	UKBB	G6_NEUROOTH	-12.0670393123731	-12.0698999413575	-12.0723150638956	-12.0551564676791	-12.1019019331357	-12.1477206104099	1758.425348185	1352.31065733366	1538.55373390627	1761.9326265262	1991.99325445998	3126.80509855022	0.994524630344125	0.992878663715795	0.993739435451152	0.994540910342921	0.995152663650233	0.996900205149846	325	63509	255	175	140	103	66	30	0	0	0	0	0	0	63238	63318	63353	63390	63427	63463	341	341	341	341	341	341
I9_ARTEMBTHR	60_70	UKBB	G6_OTHNEU	1.73340924003703	-14.4659656562079	-14.4450033093033	-14.4386338025576	-14.3959404423696	-14.471692076437	0.714152475766517	1808.24878643186	2114.76339056072	2562.86759202394	2652.02561721091	4129.95436677573	0.0152147874616117	0.993617002468956	0.994550049641214	0.995504917193319	0.995668879616679	0.99720415408465	1799	64894	1435	1065	790	537	351	159	2	0	0	0	0	0	64897	65267	65542	65795	65981	66173	359	361	361	361	361	361
I9_ARTEMBTHR	60_70	UKBB	G6_PARKINSON	2.51412285396387	-12.0273656949084	-12.0161166808956	-12.1037453685985	-12.0705551334755	-12.1060017541527	1.00430550285985	1171.49683525075	1439.73384243203	2088.53460542807	1987.45327483973	3186.87382040409	0.0123025660470763	0.991808530314106	0.993340878436311	0.995376022272235	0.995154175196934	0.996969077156349	291	66099	251	198	130	65	49	18	1	0	0	0	0	0	65760	65813	65881	65946	65962	65993	378	379	379	379	379	379
I9_ARTEMBTHR	60_70	UKBB	G6_PARKINSON_EXMORE	3.41691895426119	-12.4424604569441	-12.470898284364	-12.4954775501793	-12.5220404472556	-12.6089052462112	1.01778218465314	2213.43950524703	2675.68325064704	3924.60987803689	3782.47441043928	6153.42307195721	0.00078730371284118	0.995514856046759	0.996281211099097	0.997459637497064	0.997358574465144	0.998365065481977	291	37874	251	198	130	65	49	18	1	0	0	0	0	0	37812	37865	37933	37998	38014	38045	101	102	102	102	102	102
I9_ARTEMBTHR	60_70	UKBB	G6_PARKINSON_INCLAVO	2.51412285396387	-12.0273656949084	-12.0161166808956	-12.1037453685985	-12.0705551334755	-12.1060017541527	1.00430550285985	1171.49683525075	1439.73384243203	2088.53460542807	1987.45327483973	3186.87382040409	0.0123025660470763	0.991808530314106	0.993340878436311	0.995376022272235	0.995154175196934	0.996969077156349	291	66099	251	198	130	65	49	18	1	0	0	0	0	0	65760	65813	65881	65946	65962	65993	378	379	379	379	379	379
I9_ARTEMBTHR	60_70	UKBB	G6_PLANTAR	-12.6745944576996	-12.6968496672669	-12.6539421666751	-12.6683631631983	-12.6645520853199	-12.6134114238878	3083.41269328439	2219.95995703519	2352.92770395585	2633.20010811889	2689.54586843636	4527.24060613151	0.996720246117187	0.995436600080528	0.995709032452343	0.99616138084041	0.996242929576019	0.997777005003819	307	59508	217	199	181	146	93	43	0	0	0	0	0	0	59292	59310	59328	59363	59416	59466	306	306	306	306	306	306
I9_ARTEMBTHR	60_70	UKBB	G6_POLYNEU	3.3744761868184	-12.5330976504578	1.9557441390142	3.04413693444969	-12.4929626021758	3.60529291210134	0.510073065736815	1127.95179288365	1.00388447847229	0.712686253557194	1956.80695881879	1.00412992471473	3.69867219675906e-11	0.991134586237828	0.0513938489590033	1.94287685489798e-05	0.994906051300161	0.000330089107052527	607	66030	499	388	254	154	98	42	6	2	2	3	1	1	65763	65874	66008	66108	66164	66220	369	373	373	372	374	374
I9_ARTEMBTHR	60_70	UKBB	G6_POLYOTHUNS	3.52377234916281	-11.8901591029294	2.13068711385567	3.26166429386076	-11.8542895488751	3.77820999307149	0.510184246960349	886.034399731749	1.00386301958485	0.712834471920729	1602.18881223223	1.00383080774118	4.95490403986665e-12	0.989293091055084	0.033796787602317	4.74796984297779e-06	0.994096658119593	0.000167356348550832	521	65961	426	330	220	132	81	33	6	2	2	3	1	1	65681	65777	65887	65975	66026	66074	369	373	373	372	374	374
I9_ARTEMBTHR	60_70	UKBB	G6_POSTVIRFAT	-11.7459280800395	-11.7275907027756	-11.6597077449281	-11.7182596284547	-11.7840415114214	-11.8181020871851	2174.9334277831	1635.17523053388	1794.86630373232	1989.36029372977	1921.57773419711	3379.87992227843	0.995690971967027	0.994277565387293	0.994816864441317	0.99530011511871	0.995107017693732	0.997210119236272	209	63285	141	128	110	89	66	28	0	0	0	0	0	0	63017	63030	63048	63069	63092	63130	336	336	336	336	336	336
I9_ARTEMBTHR	60_70	UKBB	G6_RLS	-11.1394154816082	3.0229006425024	-11.1279349315192	-11.1740450922178	-11.3363794912082	-11.1657662748073	1485.21530816676	1.00434987683327	1421.46400697793	1763.51652021198	1920.3368969581	3115.86831711126	0.994015760373745	0.00261412583983802	0.993753822296989	0.994944454275291	0.995289852707601	0.997140773439075	153	66360	123	108	71	44	28	9	1	1	0	0	0	0	66008	66023	66060	66087	66103	66122	381	381	382	382	382	382
I9_ARTEMBTHR	60_70	UKBB	G6_ROOTPLEXOTHUNS	-13.2688203763019	-13.2599522033901	1.33341865250465	-13.2713613162786	1.76447408078142	-13.2925553697374	1791.02901130408	1308.62569664885	1.00467188930195	1703.63217463516	1.0038217449422	2981.15316042501	0.994088934346369	0.991915388696638	0.184436567588301	0.99378451090841	0.0787889694869914	0.996442353348202	1131	60242	833	701	578	445	274	118	1	1	2	1	1	0	60226	60358	60481	60614	60785	60941	313	313	312	313	313	314
I9_ARTEMBTHR	60_70	UKBB	G6_SLEEPAPNO	1.20421846322872	0.690470858750803	-13.8048540577712	1.96761779830086	-13.8086485811491	-13.8044590122737	1.00636195357463	1.00513174751533	1577.44760398788	0.714624135838932	1851.49960873746	2852.41955111166	0.231460272569912	0.492116992800891	0.993017492755929	0.00589869204589122	0.99404936122185	0.996138603903214	1380	58937	985	865	693	502	344	162	3	2	2	2	0	0	59011	59131	59303	59494	59652	59834	318	319	319	319	321	321
I9_ARTEMBTHR	60_70	UKBB	G6_SLEEPAPNO_INCLAVO	1.16343218346323	0.640147351549866	-13.7902115644499	1.91891281394052	-13.8026780003881	-13.7965835226801	1.00534896200869	1.00434257662087	1532.81598792602	0.713467349286834	1801.09109717817	2769.02216893115	0.247173445739859	0.523877689691427	0.992821807342828	0.00715464132773376	0.993885464263725	0.996024576631341	1380	65678	985	865	693	502	344	162	3	2	2	2	0	0	65702	65822	65994	66185	66343	66525	368	369	369	369	371	371
I9_ARTEMBTHR	60_70	UKBB	G6_SLEEPDISOTH	0.962692039117161	1.77162050065775	-12.6513415007011	1.90304361291643	0.791717714331217	1.57894391177949	1.00643772377187	0.509947867069614	743.150408313717	0.585715385514088	1.00393751157365	1.00392606334898	0.338802446385747	0.000512530200769386	0.986417524116248	0.00115773722324692	0.430338497494476	0.115772288243272	1965	59050	1313	1193	1016	825	602	309	8	7	4	4	2	1	59372	59492	59669	59860	60083	60376	322	323	326	326	328	329
I9_ARTEMBTHR	60_70	UKBB	G6_SPINOTH	-11.2185184882248	-11.2029972126756	-11.2564644751465	-11.1765552908255	-11.4059054341594	-11.5401052534102	1461.61975422312	1276.78337275156	1469.76949196879	2027.38903014751	2445.30720980137	3062.81538525778	0.993875975756096	0.992999138299826	0.993889333352326	0.995601458028868	0.996278356023436	0.996993729994256	164	63349	136	77	61	30	17	13	0	0	0	0	0	0	63038	63097	63113	63144	63157	63161	339	339	339	339	339	339
I9_ARTEMBTHR	60_70	UKBB	G6_TIA	1.9811820741181	-13.6211965709688	-13.6269601358241	-13.6040489511396	-13.6478886224694	-13.7937820196427	1.00512392735048	1815.58218001141	2162.14035991002	2736.37629951175	2858.19166082459	4753.45471862301	0.0487144525201839	0.994014018968405	0.994971339824159	0.9960332882905	0.996190109156193	0.997684667065554	586	63856	476	415	304	190	126	58	1	0	0	0	0	0	63622	63683	63794	63908	63972	64040	343	344	344	344	344	344
I9_ARTEMBTHR	60_70	UKBB	G6_TRINEU	-10.729688998363	-10.7727622547333	-10.6596964549025	-10.7912449410408	-10.8646985565816	-10.6305378142327	1762.81193441049	1285.93887159455	1692.82523331542	2223.91012706645	2427.10024156088	5971.89229888895	0.99514355436003	0.993315918560849	0.994975765454673	0.996128380442573	0.996428352592724	0.998579690139912	104	59540	85	72	44	27	18	6	0	0	0	0	0	0	59253	59266	59294	59311	59320	59332	306	306	306	306	306	306
I9_ARTEMBTHR	60_70	UKBB	G6_ULLNLE	-12.3514297908358	2.41802644136703	-12.3568874173078	3.02850614470198	-12.3859204045243	-12.3579846301048	2326.82470129212	1.0057370499352	1816.35932545106	1.00588876817588	2261.24739406332	2882.80607196	0.995764627714946	0.0162064296869863	0.99457194757673	0.00260580680893609	0.995629631118142	0.996579646811692	254	59530	167	161	128	98	75	46	2	2	1	1	0	0	59307	59313	59346	59376	59399	59428	308	308	309	309	310	310
I9_ARTEMBTHR	60_70	UKBB	G6_XTRAPYR	1.48133030283947	0.950901864657081	-13.2201045119602	-13.188639518482	1.77958665219401	-13.1369642385819	1.00445239985688	1.00364099317921	1389.10081271914	1719.91947202939	1.00307788682515	2758.53827958806	0.14027598584118	0.343408403705919	0.992406628836806	0.993881743363695	0.0760422956497097	0.996200255258608	996	65383	801	685	490	320	237	101	2	2	1	1	1	0	65205	65321	65516	65686	65769	65905	371	371	372	372	372	373
I9_ARTEMBTHR	60_70	UKBB	G6_XTRAPYROTH	-12.5267843622415	1.41680769443334	-12.5054562377548	-12.4716736727609	2.11587486760879	-12.4259055440142	1446.36718633456	1.00372111973074	1195.67685558147	1424.35174946554	1.00314697924027	2360.54623133765	0.993089719553318	0.158080992391031	0.991655162928878	0.993013784184627	0.0349241174197196	0.995799958387373	626	64669	485	437	328	230	172	73	1	2	1	1	1	0	64442	64490	64599	64697	64755	64854	367	366	367	367	367	368
I9_ARTEMBTHR	60_70	UKBB	GENERALI_SKIN_ERUPT_DRUGS_MEDICAM	-11.2994477185974	3.40533892613519	-11.2547353065661	-11.2138217182515	-11.2894586699586	-11.1693150612496	1914.46636071293	1.00390168602262	1913.69370645005	2311.71561878785	2792.17313950939	5518.19007007741	0.995290801279258	0.000693581084732586	0.995307541776192	0.996129584428901	0.996773960718116	0.998385010693046	103	66351	80	60	46	26	13	5	1	1	0	0	0	0	65993	66013	66027	66047	66060	66068	380	380	381	381	381	381
I9_ARTEMBTHR	60_70	UKBB	GOUT	2.17690090905908	0.451591442130787	-13.3965767014658	0.937418077144361	1.01836097245598	2.09138401487081	0.588059896175375	1.0053697720065	1139.31281518381	1.0052460558261	1.00469964104079	1.00472579664418	0.000214045512781992	0.653302209913988	0.990618313715899	0.351064759602044	0.310774885274806	0.0373838625215469	1523	56633	1140	993	785	601	436	182	5	2	1	2	2	1	56748	56895	57103	57287	57452	57706	263	266	267	266	266	267
I9_ARTEMBTHR	60_70	UKBB	GOUT_COMORB	1.65209940849715	0.289132917025847	0.581347262500664	1.41463694656206	1.30732557205048	1.58412427367883	0.424772222856793	0.605680002637952	0.605634075837899	0.483417419225031	0.530350831352117	0.728148550235925	0.000100501797803157	0.633099314492036	0.337106283309543	0.00342991349354428	0.0137005484464314	0.0295888540663006	11836	27057	8999	7841	5946	4315	2934	1288	19	15	12	10	5	2	29813	30971	32866	34497	35878	37524	62	66	69	71	76	79
I9_ARTEMBTHR	60_70	UKBB	GOUT_IDIOP_NOS	1.76858003511298	0.496657565717966	-12.5715501616028	1.40967300989135	2.3053501271326	-12.6178501278312	0.713889558326724	1.00400724095611	846.812189900614	1.00404887842738	0.712417824901112	2099.39313727244	0.0132348661409157	0.62082935181481	0.988155251590675	0.160322294489966	0.00121237625212983	0.995204553631577	1170	65795	960	802	549	338	195	82	4	2	1	1	2	0	65638	65796	66049	66260	66403	66516	363	365	366	366	365	367
I9_ARTEMBTHR	60_70	UKBB	GOUT_NOS	1.93759580542624	0.660888030954944	-12.6084221914903	1.59885190918219	2.4859895367868	-12.6608853106228	0.716102656411144	1.00531050808123	937.310495747742	1.00535357696226	0.714158010562928	2300.09847004281	0.00681500309342415	0.510925731984576	0.989267417718484	0.11175865711734	0.000499531122806515	0.995608068944272	1147	56974	946	788	537	329	186	80	4	2	1	1	2	0	56907	57065	57316	57524	57667	57773	264	266	267	267	266	268
I9_ARTEMBTHR	60_70	UKBB	H7_AMBLYANOPSIA	-12.11960760619	-12.0929031270596	2.95697018999074	-12.3243241337723	-12.2765639951303	-12.1839420683887	1789.85197149547	1498.96145265323	1.00374140489859	2913.07026702132	3000.95445581602	4482.61743264708	0.99459733315906	0.993563119305196	0.00321966308860926	0.996624400473365	0.996735953945831	0.997831318991123	227	63701	194	148	95	46	32	17	1	1	1	0	0	0	63385	63431	63484	63533	63547	63562	348	348	348	349	349	349
I9_ARTEMBTHR	60_70	UKBB	H7_ASTIGMATISM	2.2139210655225	-11.4302362229384	-11.4430542008302	-11.5144470792649	-11.4457041195524	-11.4769109093146	1.00461419841184	894.586850163117	1595.63743106829	3127.56433350192	3851.6015452418	5591.71681146192	0.0275417537725798	0.989805617122799	0.994278049739275	0.997062513247712	0.997628950695914	0.998362355623582	479	64695	454	270	104	24	13	4	1	0	0	0	0	0	64357	64541	64707	64787	64798	64807	362	363	363	363	363	363
I9_ARTEMBTHR	60_70	UKBB	H7_BLEPHAROCHALASIS	-11.8826901454317	-11.8215475544133	-11.7796011479596	-11.8023926744437	-11.6751723063815	-11.8344771287772	2153.77975825779	1534.92853181805	1894.10007214919	2050.4621703374	2013.22333792979	3223.0713723976	0.995597986807461	0.99385499921551	0.995037906686885	0.995407428123815	0.995372899102751	0.997070333145726	163	59698	128	121	85	71	50	18	0	0	0	0	0	0	59399	59406	59442	59456	59477	59509	334	334	334	334	334	334
I9_ARTEMBTHR	60_70	UKBB	H7_BLINDANDVISIMPAIRMENT	-13.0399962052867	-13.0418519027817	-13.0622104278568	-13.0684464756004	-13.0752634061908	-13.0835569625903	2280.40268997612	1716.98686474512	1937.18081252389	2513.64566297285	2651.18338009961	4397.97987949851	0.995437492251183	0.993939503889498	0.994619987464831	0.995851816006973	0.99606496156152	0.997626375520343	410	63909	318	272	211	138	90	42	0	0	0	0	0	0	63648	63694	63755	63828	63876	63924	353	353	353	353	353	353
I9_ARTEMBTHR	60_70	UKBB	H7_CATARACTOTHER	0.985136151248464	0.0518578752714651	0.503860024007276	0.984318964123476	0.552331651670951	-12.0229734748965	0.585774641712841	0.712839880132091	0.71280356909322	0.7128771870663	1.00359563669303	961.718262191496	0.0926141330169727	0.942006428331584	0.479646775971031	0.167349892956607	0.582077427523906	0.990025462326003	4959	56739	4333	3573	2313	1424	790	266	9	6	5	3	1	0	57072	57832	59092	59981	60615	61139	284	287	288	290	292	293
I9_ARTEMBTHR	60_70	UKBB	H7_CATARACTSENILE	0.903351291084725	-13.9693504720551	0.98618750995464	-13.9850244014713	1.2483995779698	-13.9894249220155	0.713914969068938	945.878447202575	0.712719776365438	1677.9305335139	1.00364702357872	3816.80216046434	0.205746399774969	0.988216748215965	0.16645155618639	0.99334995958392	0.213549922801693	0.997075582988256	3352	55981	3031	2388	1429	779	412	127	5	3	3	1	1	0	56010	56653	57612	58262	58629	58914	287	289	289	291	291	292
I9_ARTEMBTHR	60_70	UKBB	H7_CHALAZION	-12.2125256681297	-12.197869957723	-12.2263897220916	2.87223002268537	-12.1237962893679	-12.1515278318686	2085.17853679264	1532.76739136149	1730.38695610849	1.00438177098773	1924.9526910885	2500.09475873948	0.995326956517533	0.993650445956836	0.994362436454167	0.00424042642081719	0.994974772123372	0.996121955682127	228	59645	157	141	117	100	71	44	1	1	1	1	0	0	59381	59397	59421	59438	59467	59494	334	334	334	334	335	335
I9_ARTEMBTHR	60_70	UKBB	H7_CHOROIDRETINA	1.16464147106356	0.605540165758067	-13.2451898126432	0.623701554841956	0.766945366561326	1.77406133407757	0.713747382032305	0.712548417661235	835.340371672322	1.00380686266926	1.00326256162329	1.00337998441285	0.102736833383919	0.395423397432001	0.987349241097286	0.534378431590198	0.44459834944693	0.0770466556614648	2818	63467	2281	1968	1446	973	617	265	5	5	3	3	2	1	63661	63974	64496	64969	65325	65677	338	338	340	340	341	342
I9_ARTEMBTHR	60_70	UKBB	H7_CONJUNCTIVA	-14.0301236204881	-14.0089328565757	1.02720649756598	1.20325700310136	1.16694415593309	1.38031055806414	1774.27728948526	1241.05680554811	0.712472566430048	0.712493607553853	0.711621734934262	1.00339754873319	0.993690781915468	0.990993745147696	0.149373239570203	0.0912583561341872	0.101038915209563	0.168934118307145	2213	62253	1529	1457	1298	1104	852	437	5	6	6	4	3	1	62576	62648	62807	63001	63253	63668	356	355	355	357	358	360
I9_ARTEMBTHR	60_70	UKBB	H7_CONJUNCTIVITIS	-13.1084231160547	-13.0810480394119	0.778231456265691	1.62298791493276	0.850456093361637	1.73639851322352	1442.73115112743	1005.8322432196	1.00394319878686	0.712586820514955	1.00323571340409	1.00356861639757	0.992750648995451	0.989623645362099	0.438236383885715	0.0227504060678398	0.396597748580186	0.0835902606335188	1441	61931	966	926	860	757	594	315	4	4	4	3	2	1	62050	62090	62156	62259	62422	62701	352	352	352	353	354	355
I9_ARTEMBTHR	60_70	UKBB	H7_CONJUNCTIVITISACUNONATOPIC	-13.1084231160547	-13.0810480394119	0.778231456265691	1.62298791493276	0.850456093361637	1.73639851322352	1442.73115112743	1005.8322432196	1.00394319878686	0.712586820514955	1.00323571340409	1.00356861639757	0.992750648995451	0.989623645362099	0.438236383885715	0.0227504060678398	0.396597748580186	0.0835902606335188	1441	61931	966	926	860	757	594	315	4	4	4	3	2	1	62050	62090	62156	62259	62422	62701	352	352	352	353	354	355
I9_ARTEMBTHR	60_70	UKBB	H7_CORNEALDYSTROPHY	-10.9370826869824	-10.9269917769296	-10.8677222312589	-10.9162013623941	-10.7295846845721	-10.4994041820074	1237.3580359459	1136.659244761	2269.09010871886	2896.29149802333	3358.70269549567	12768.2942038392	0.992947541833891	0.992329852775949	0.996178576339968	0.996992758527854	0.997451112474456	0.999343897358831	140	64756	136	90	27	14	6	2	0	0	0	0	0	0	64395	64441	64504	64517	64525	64529	365	365	365	365	365	365
I9_ARTEMBTHR	60_70	UKBB	H7_CORNEALOTH	-12.9345267275619	-12.9085981779867	-12.9235438327854	-13.0172531775736	-12.9743631071156	-13.1616934340415	2154.25398276806	1755.57426924189	2260.03726699661	2686.08988545559	2744.02029648968	4208.96456941811	0.99520938698396	0.994133271055204	0.995437491208542	0.996133329440464	0.996227431170689	0.99750496952469	418	65024	343	274	162	114	79	39	0	0	0	0	0	0	64733	64802	64914	64962	64997	65037	366	366	366	366	366	366
I9_ARTEMBTHR	60_70	UKBB	H7_DIPLOPIA	-11.8273808036458	2.45807211047966	-11.8265775548768	-11.8052111793879	-11.7742636988833	-11.9078961407629	1708.24699327968	1.00392927381537	1606.0203129362	1931.68576733106	2231.64814466233	3729.63667420049	0.99447573496176	0.0143471754461945	0.994124508712897	0.995123877152097	0.995790349093493	0.997452537292446	211	63605	174	142	94	60	35	18	1	1	0	0	0	0	63288	63320	63368	63402	63427	63444	353	353	354	354	354	354
I9_ARTEMBTHR	60_70	UKBB	H7_ECTROPION	-12.1149726820351	-12.116913160457	-12.1601820882241	-12.1491689880763	-12.023165788368	-11.8806376154164	2281.67124272668	1756.52426191947	2201.24296985623	2840.66417094034	3162.93204148491	6509.75690643275	0.995763498239174	0.99449605025676	0.995592321097927	0.996587556913876	0.996967030866965	0.99854382088306	112	59747	104	89	55	30	15	5	0	0	0	0	0	0	59421	59436	59470	59495	59510	59520	334	334	334	334	334	334
I9_ARTEMBTHR	60_70	UKBB	H7_ENTROPION	-12.112061423769	-12.1051650371115	-12.1026567654548	-12.1340510533606	-12.0708937404078	-11.9533838403871	2012.99383075636	1535.47027547164	1796.80762566889	2324.21947517264	2693.2702465705	4941.20728039999	0.995199206102791	0.993709794065008	0.994625774165938	0.995834503531446	0.99642399513415	0.99806982169094	156	59780	140	114	83	50	27	7	0	0	0	0	0	0	59459	59485	59516	59549	59572	59592	337	337	337	337	337	337
I9_ARTEMBTHR	60_70	UKBB	H7_EPIPHORA	-12.045358028674	-12.0131387755521	-11.9924431863247	-11.9514782350159	-11.922406444818	4.1839790915699	2058.71436414234	1462.45252550759	1677.44958434135	1959.46677838963	1907.39832437165	1.00336456561999	0.995331673721541	0.993445947820069	0.994295802482383	0.995133451129627	0.995012765836605	3.04667778080132e-05	214	59723	166	152	118	86	60	28	0	0	0	0	1	1	59436	59450	59484	59516	59542	59574	335	335	335	335	334	334
I9_ARTEMBTHR	60_70	UKBB	H7_EYELIDDIS	-13.9883437909736	-13.9910932585987	-13.9951550424056	1.22398102678891	-13.9279187900878	-14.0053408508034	2042.01828926474	1534.10371226952	1733.38883144187	1.00381802398565	1916.0187257393	2841.21915562	0.994534330906577	0.992723358622281	0.993558054249746	0.222720631202152	0.994200070516756	0.996066970069048	1407	60618	1072	943	731	553	419	201	1	1	1	1	0	0	60615	60744	60956	61134	61268	61486	337	337	337	337	338	338
I9_ARTEMBTHR	60_70	UKBB	H7_EYELIDINFLAMMATION	-13.34495162222	-13.324596148437	-13.2971518341262	2.02156919317977	-13.1608647172892	-13.1006085040413	2402.08578379802	1685.40296084663	1884.77330793378	1.00399662079348	2159.96505406814	3521.28781595124	0.995567320632938	0.99369208489373	0.994370938884706	0.0440597524083907	0.995138446443857	0.997031555017542	576	59975	431	406	325	264	179	83	1	1	1	1	0	0	59785	59810	59891	59952	60037	60133	334	334	334	334	335	335
I9_ARTEMBTHR	60_70	UKBB	H7_EYELIDNAS	-12.5147603200203	-12.547115825049	-12.5381129687305	2.26860385500431	-12.488585281565	-12.640113219751	1779.44752468252	1320.82421523655	1485.34297851038	1.00370080144705	1570.2230611349	2126.24990748012	0.994388566345869	0.992420642112154	0.993264957588153	0.0238064117374937	0.993654185460848	0.995256770266736	452	59939	332	291	230	185	143	80	1	1	1	1	0	0	59723	59764	59825	59870	59912	59975	335	335	335	335	336	336
I9_ARTEMBTHR	60_70	UKBB	H7_EYEOTH	-12.0133845580659	-12.0134199604091	-12.0210769163779	-11.9735504564697	-11.962860748419	-12.0668729101323	1529.0147285634	1221.77427101952	1516.77509709463	1809.0332869317	1881.03383835265	3302.13655221592	0.993731129423092	0.992154714596861	0.993676497402144	0.994719035098239	0.994925706620976	0.997084327067673	317	66209	255	203	140	93	61	25	0	0	0	0	0	0	65891	65943	66006	66053	66085	66121	380	380	380	380	380	380
I9_ARTEMBTHR	60_70	UKBB	H7_EYE_ADNEXA	0.806818627711436	0.0450544917961891	-0.609275793091283	0.41200948154329	-0.212839043356247	0.737375974098383	0.422753569628016	0.457841035220743	0.713738193602537	0.509441389121324	0.713136900759851	0.713092747531876	0.0563286268406544	0.921609586383722	0.393304238554836	0.418660364129283	0.765356163168197	0.301111203692498	13184	48870	10275	9060	6953	5133	3595	1620	17	12	9	7	4	2	51533	52748	54855	56675	58213	60188	229	234	237	239	242	244
I9_ARTEMBTHR	60_70	UKBB	H7_GLAUCCLOSEPRIM	-11.8232875775538	-11.8387503142321	-11.8207748903599	-11.8715714544325	-11.7841936206993	-11.8920745366761	1756.17213447655	1279.29682950231	1574.671217817	1976.61153739496	2379.11514003558	4915.95928035256	0.994628346978363	0.992616395932595	0.994010479715706	0.995207916957846	0.996047947597481	0.998069859233308	229	62496	197	168	113	70	36	14	0	0	0	0	0	0	62177	62206	62261	62304	62338	62360	351	351	351	351	351	351
I9_ARTEMBTHR	60_70	UKBB	H7_GLAUCNAS	2.13039137734274	-13.6450342261255	-13.6244643681244	-13.6530666356671	2.25699680920979	-13.7010180866768	0.713242443982285	1453.22474609449	1864.82680992558	2433.08191341798	1.00323451385658	6286.57349577856	0.00281812169761162	0.992508383717753	0.994170690274436	0.995522750859025	0.0244667213986042	0.998261084173765	948	63762	833	655	410	250	131	36	3	1	1	1	1	0	63517	63695	63940	64100	64219	64314	357	359	359	359	359	360
I9_ARTEMBTHR	60_70	UKBB	H7_GLAUCOMA	1.4960048084262	0.284378057114376	0.566301794678761	-13.1352186959853	0.975508704636338	-13.11985927259	0.714000103341718	1.00364686695365	1.0037043451493	1108.64458854328	1.00299313156183	2161.03452032635	0.0361492609639645	0.776912586937284	0.572610025655586	0.990546886607077	0.330753339865539	0.995155991841321	1933	64041	1563	1313	995	701	468	178	4	2	2	1	1	0	64045	64295	64613	64907	65140	65430	362	364	364	365	365	366
I9_ARTEMBTHR	60_70	UKBB	H7_GLAUCOMA_POAG	-13.0411129961228	-13.0585741349392	-13.0815138224067	-13.085658883461	-13.0691609948772	-13.0554688162448	2088.69905640695	1638.76971241814	2041.80326784963	2737.90455795504	3036.46852518643	5604.4369661582	0.995018317704303	0.993642105815834	0.994888113527115	0.996186570707632	0.996565862778219	0.998141339148907	405	62854	361	288	188	109	63	18	0	0	0	0	0	0	62547	62620	62720	62799	62845	62890	351	351	351	351	351	351
I9_ARTEMBTHR	60_70	UKBB	H7_GLAUCPRIMOPEN	-13.0411129961228	-13.0585741349392	-13.0815138224067	-13.085658883461	-13.0691609948772	-13.0554688162448	2088.69905640695	1638.76971241814	2041.80326784963	2737.90455795504	3036.46852518643	5604.4369661582	0.995018317704303	0.993642105815834	0.994888113527115	0.996186570707632	0.996565862778219	0.998141339148907	405	62854	361	288	188	109	63	18	0	0	0	0	0	0	62547	62620	62720	62799	62845	62890	351	351	351	351	351	351
I9_ARTEMBTHR	60_70	UKBB	H7_GLAUCSUSP	-13.0596444329503	-13.0343098227507	-13.0566845360363	-13.0966323405609	-12.9460622676609	-13.0905576178542	2137.23480074111	1697.30501868623	2203.06165610529	2798.15079955176	2791.04862268954	5065.35546185434	0.995124530157336	0.993872773464199	0.995271278045508	0.996265547020509	0.996299087703797	0.997938004101015	405	62773	340	267	170	104	74	25	0	0	0	0	0	0	62485	62558	62655	62721	62751	62800	353	353	353	353	353	353
I9_ARTEMBTHR	60_70	UKBB	H7_GLOBE	-12.0485035489186	-11.9542078564759	-12.0262652942391	-12.0560439559291	-12.0724978265763	-11.8902334330583	2329.36878627668	1826.72422847041	2100.60846978548	2819.09659571735	2800.34748814422	5290.62553954822	0.995873014117215	0.994778626319542	0.995432028804318	0.996587806877501	0.996560273383953	0.998206823442074	127	63871	103	90	65	40	24	13	0	0	0	0	0	0	63524	63537	63562	63587	63603	63614	371	371	371	371	371	371
I9_ARTEMBTHR	60_70	UKBB	H7_IRIDOCYCLITIS	3.12668922357856	-12.1826439131549	-12.2520228718849	-12.1904725773294	-12.146041987178	-12.4314054925261	1.00501812146942	1634.19688257969	1744.43023339729	2205.99752526462	1947.06324623965	3132.45386620972	0.00186406035944524	0.994051969160623	0.994396096026382	0.995590865246601	0.995022721248783	0.996833536614132	213	64230	164	136	112	79	67	25	1	0	0	0	0	0	63917	63945	63969	64002	64014	64056	361	362	362	362	362	362
I9_ARTEMBTHR	60_70	UKBB	H7_KERATITIS	-12.9309565379614	-12.9119001126135	-12.9068091407531	-12.9448833555559	-12.9210337043783	-13.1304268295515	1884.3827225094	1482.69662062524	1819.47322437585	2107.16606291695	2078.41909601307	3134.1279533592	0.994524822647782	0.993051798057976	0.994340088528334	0.995098413083341	0.995039774742532	0.996657272979035	590	65129	461	379	247	188	143	73	0	0	0	0	0	0	64892	64974	65106	65165	65210	65280	366	366	366	366	366	366
I9_ARTEMBTHR	60_70	UKBB	H7_KERATITISOTH	-11.9359399568121	-11.9246666122967	-11.9208913674059	-11.8358115288836	-11.9162581566996	-12.2408127980782	2542.43251918695	1761.1791785341	1975.76679081303	2207.99662058981	2024.17419486744	2811.05410947474	0.996254190758169	0.994597690682769	0.995185951343756	0.995723016072663	0.995302902530616	0.996525600612106	159	64193	103	97	75	67	59	33	0	0	0	0	0	0	63888	63894	63916	63924	63932	63958	361	361	361	361	361	361
I9_ARTEMBTHR	60_70	UKBB	H7_LACRIGLAND	-11.7843950783925	-11.7688454194559	-11.7540457723879	-11.8244604556121	-11.8461950885163	-11.6567159917855	1845.66591700934	1466.04274298365	2024.32616009232	2842.89057055024	3265.89225516584	5022.41522116303	0.994905620286226	0.993594948544545	0.99536718976595	0.996681361100414	0.997105882649932	0.99814816080315	203	59919	180	147	83	41	19	8	0	0	0	0	0	0	59607	59640	59704	59746	59768	59779	335	335	335	335	335	335
I9_ARTEMBTHR	60_70	UKBB	H7_LACRIMALSYSTEM	1.79409131364344	0.401401653220992	-13.217058692707	0.859222500640076	-13.1285772529682	1.97087234955123	0.714287431056636	1.00404084395437	998.9999788037	1.0039450688812	1143.48087410375	1.00360385992423	0.0120143759274205	0.689314010810859	0.989444064416274	0.3920828961211	0.990839497886214	0.0495538577531171	1848	60433	1415	1321	1071	837	611	256	4	2	1	1	1	1	60526	60620	60870	61104	61330	61685	336	338	339	339	339	339
I9_ARTEMBTHR	60_70	UKBB	H7_LENS	0.903391592216177	-0.290189618754149	0.579805221855809	0.696592455605155	0.287822768282741	-12.0170022800365	0.508899555854713	0.712378746366298	0.583723864804203	0.712371223617842	1.00332889919878	855.951443726141	0.075867107521228	0.683748742171189	0.320570198324716	0.328148340707464	0.774213535670056	0.988798587012313	6838	60371	6030	4915	3130	1847	1013	337	11	7	6	3	1	0	60863	61978	63763	65046	65880	66556	305	309	310	313	315	316
I9_ARTEMBTHR	60_70	UKBB	H7_LIDLACRIMALORBIT	1.10783277012208	-0.225401647819019	-13.9361231977486	0.94801101600642	-13.8802196985718	1.17718440353508	0.714257895458831	1.0039897004277	1054.12668821571	0.712578147892215	1193.92744691735	1.00339557679368	0.120895384991249	0.822363648235384	0.989451843164424	0.183387878772075	0.990724257525357	0.24071532722796	3587	61527	2696	2468	1983	1546	1150	530	5	3	2	2	1	1	62075	62303	62788	63225	63621	64241	338	340	341	341	342	342
I9_ARTEMBTHR	60_70	UKBB	H7_MACULADEGEN	2.29762072022675	-13.4748016853637	-13.4640386871064	-13.4456648002105	-13.415453074991	-13.3866269994814	0.713621197005629	1506.11366501931	2012.78215505782	2855.91043026279	3393.0230004629	5745.80646036623	0.00128340774270992	0.99286163252754	0.994662776370678	0.996243562610289	0.996845304321714	0.99814108369033	896	62413	810	632	373	190	95	37	2	0	0	0	0	0	62173	62351	62610	62793	62888	62946	324	326	326	326	326	326
I9_ARTEMBTHR	60_70	UKBB	H7_MYOPIA	-12.9644358984142	-13.0118960355136	-13.0425418769746	-13.0181020932947	-13.0045038876704	-12.9497304412286	1797.89555461259	1377.14606621853	1662.27722463722	2210.27199760542	2484.87633073687	4276.38977931251	0.994246588144056	0.992461339622597	0.993739710880202	0.995300631492877	0.995824321162633	0.997583855839247	592	63490	496	425	297	172	97	37	0	0	0	0	0	0	63226	63297	63425	63550	63625	63685	360	360	360	360	360	360
I9_ARTEMBTHR	60_70	UKBB	H7_OCUMUSCLE	1.10885089397901	-13.9650771779987	-13.999426483559	-13.9924980494906	-14.0160873838601	-13.972000600521	1.00449336528413	1527.52873603614	1930.96495813363	2443.16937939867	2620.32189588892	4159.69443816397	0.269640549332651	0.99270562707427	0.994215416311512	0.995430387585154	0.995732140232216	0.997319990021862	1527	65560	1288	991	646	384	233	106	1	0	0	0	0	0	65428	65725	66070	66332	66483	66610	370	371	371	371	371	371
I9_ARTEMBTHR	60_70	UKBB	H7_OPTNERVE	-11.1719546430548	2.99297967506422	-11.1612835353107	-11.2370296728484	-11.0742522165359	-11.0479887650527	1496.98778892009	1.00361960016402	1488.81658101396	1851.60387101874	1867.28518270512	2901.5756629736	0.994045477561189	0.00286198664737768	0.994018516108743	0.995157820962767	0.995268037710366	0.996961996036661	133	66314	109	88	60	41	30	9	1	1	0	0	0	0	65959	65980	66008	66027	66038	66059	378	378	379	379	379	379
I9_ARTEMBTHR	60_70	UKBB	H7_OPTNEUROTH	-10.9973751002521	-11.0589159001335	-10.9967302621631	-11.1424537097622	-10.9689242028443	-10.8649058687763	1524.52179869755	1234.18089435753	1575.30278285436	2034.74291631463	2069.25780165206	3331.99139371635	0.994244385544871	0.992850626500753	0.9944302453277	0.995630726968148	0.995770515266041	0.997398275007178	108	66299	91	74	47	29	21	6	0	0	0	0	0	0	65939	65956	65983	66001	66009	66024	377	377	377	377	377	377
I9_ARTEMBTHR	60_70	UKBB	H7_ORBIT	-11.8751891876999	-11.7975957337321	-11.8564735198872	-11.7990180054351	-11.7501654773364	-11.6254586953571	2469.55060492866	1809.14041819479	2007.75191846245	2234.25030301725	2132.98860109771	3587.4440957664	0.996163272145377	0.994796947389436	0.995288241492133	0.995786411876902	0.995604651521069	0.997414382629299	134	59646	97	97	73	61	48	24	0	0	0	0	0	0	59348	59348	59372	59384	59397	59421	335	335	335	335	335	335
I9_ARTEMBTHR	60_70	UKBB	H7_OTHERCONJ	-12.0538158441584	-12.0639839402973	-12.0072374148034	-12.0055836850987	-11.9625315766067	-11.8905827808933	1945.74368011762	1512.75742881616	1815.38593758193	2194.07559910564	2206.52722390268	3146.26757878366	0.995057163930171	0.993637073388881	0.994722709204098	0.995634142201366	0.995674346369413	0.996984589009678	214	61803	168	137	96	66	44	23	0	0	0	0	0	0	61502	61533	61574	61604	61626	61647	347	347	347	347	347	347
I9_ARTEMBTHR	60_70	UKBB	H7_OTHIRISCILIARY	-12.0219940749674	-12.0574332070407	-12.1520750973182	-12.0283061392684	-11.8920213619456	-11.7928702424153	2214.08240082474	1710.25759408442	2217.07739825264	2830.677154139	3209.67337722312	7563.9132346548	0.995667678707217	0.994374905781555	0.995626718056422	0.996609584789435	0.997043799347281	0.998756021520864	133	64324	115	96	59	38	21	5	0	0	0	0	0	0	63979	63998	64035	64056	64073	64089	363	363	363	363	363	363
I9_ARTEMBTHR	60_70	UKBB	H7_PARASTRAB	-11.0669700614948	-11.0284181452812	-11.0273171171912	-11.0869111908102	-10.9290588118657	-10.556309963997	1565.87899456183	1172.90998540885	1534.78236490989	2009.17465041601	2568.90336895245	5873.04301154366	0.9943609365308	0.9924979111599	0.994267297712642	0.995597181971791	0.996605516155119	0.998565869143552	113	63062	100	78	48	25	13	4	0	0	0	0	0	0	62719	62741	62771	62794	62806	62815	356	356	356	356	356	356
I9_ARTEMBTHR	60_70	UKBB	H7_PTOSIS	-12.9102529848088	-12.9275602706058	-12.9517311865857	-12.9321387713094	-12.9953285785714	-13.0444239957571	2351.24297964365	1859.55301821823	2196.14854225664	2594.58313442965	2720.80236007747	4763.90006702078	0.995618981168002	0.994453173658643	0.995294523003393	0.996023133348963	0.996189090113987	0.997815249825031	344	59866	283	232	165	112	69	28	0	0	0	0	0	0	59590	59641	59708	59761	59804	59845	337	337	337	337	337	337
I9_ARTEMBTHR	60_70	UKBB	H7_REFRAACCOMMODIS	1.26803775049332	-13.961658894832	-13.9869697782658	-13.9754593479787	-14.0096299247571	-13.960281800212	1.00447778973506	1666.96249646887	2142.42882850853	2790.21841685692	3040.30462147142	4711.63419036948	0.206810264048666	0.993317389047924	0.994791001776323	0.996003625898042	0.99632338556384	0.99763592066679	1285	65407	1102	842	532	299	176	76	1	0	0	0	0	0	65222	65482	65792	66025	66148	66248	367	368	368	368	368	368
I9_ARTEMBTHR	60_70	UKBB	H7_RETINALBREAK	-12.217378966537	-12.159259742566	-12.1694044474713	-12.0495486900727	-12.0299052572958	-12.0069276874643	2004.52537469666	1428.23362286731	1562.48246854244	1754.94793928372	1921.2512575913	3335.25897750895	0.995137004589151	0.993207295872595	0.993785733950963	0.994521733032344	0.995004082409831	0.997127622893438	216	60399	164	159	129	100	63	23	0	0	0	0	0	0	60141	60146	60176	60205	60242	60282	310	310	310	310	310	310
I9_ARTEMBTHR	60_70	UKBB	H7_RETINALDETACH	1.43888861855948	-13.3636288579419	-13.3764831786879	1.39952051837421	1.56655825926202	-13.3562409824672	1.00557539800799	1194.66374152674	1341.33784159531	1.00420380827258	1.00356848078108	2899.98392206463	0.152455803804006	0.991074969124423	0.992043233126267	0.163419747401156	0.118526604916592	0.996325255214499	1050	60919	813	754	598	418	274	109	3	2	2	2	1	0	60837	60896	61052	61232	61376	61541	316	317	317	317	318	319
I9_ARTEMBTHR	60_70	UKBB	H7_RETINALDETACHBREAK	-13.1509702962168	-13.1851467445036	-13.1667944495145	-13.1312579221649	-13.0945244147767	-13.2577150139481	2387.55630269642	1697.22876933716	1899.92307147317	2302.17911069239	2506.87259307449	4361.22160148563	0.995605170404224	0.993801590338586	0.994470566691653	0.995449019973726	0.995832308598474	0.997574507604608	407	60512	317	303	243	161	104	39	0	0	0	0	0	0	60292	60306	60366	60448	60505	60570	310	310	310	310	310	310
I9_ARTEMBTHR	60_70	UKBB	H7_RETINALDETACHOTH	2.93327092896928	-12.3119632704643	-12.3764561670609	2.78965885865756	-12.3245484182079	-12.296167370036	1.00649687589485	1525.46125431073	1668.11200136974	1.00445326277674	2086.67942685724	3404.38594664638	0.00356445073181293	0.993560361675453	0.994080198040675	0.00548141043404075	0.995287484218914	0.997118158480284	233	60440	177	161	139	96	62	28	2	1	1	1	0	0	60183	60199	60221	60264	60298	60332	311	312	312	312	313	313
I9_ARTEMBTHR	60_70	UKBB	H7_RETINALDISOTH	2.12296005381064	1.69656045464517	1.76501324392873	1.63191665502934	1.92877944486131	2.84596090616481	0.584951251595347	0.583834663855445	0.712345775994409	1.00366837259796	1.00330363637178	1.00334082820559	0.000284197446312506	0.00366207872306705	0.013221452989235	0.103959854682396	0.0545518698273225	0.00456131640446184	1530	63163	1320	1051	659	372	201	91	9	8	5	3	2	1	63029	63298	63690	63977	64148	64258	335	336	339	341	342	343
I9_ARTEMBTHR	60_70	UKBB	H7_RETINANAS	-12.5903786473386	-12.5836151149288	-12.6073913705953	-12.6278691166334	3.29245843755489	4.57480989249787	2086.94851168569	1607.91915346266	1980.60502061387	2399.55624441707	1.00409171816096	1.00400509174659	0.995186461120451	0.993755799407113	0.994921160508432	0.995801083920929	0.00104160308277112	5.19980791563044e-06	299	60692	255	217	146	95	49	18	1	1	1	2	2	1	60423	60461	60532	60583	60629	60660	312	312	312	311	311	312
I9_ARTEMBTHR	60_70	UKBB	H7_RETINAVASC	-12.0870659005093	-12.0390132305914	-11.9864246066711	-11.9477992438643	-12.0477108765934	-12.1819397968694	2035.36647272114	1560.62422101315	1914.43906359403	2551.49981759497	2912.43271183502	6576.76578079959	0.995261773880908	0.99384499651895	0.995004426711572	0.996263793691865	0.996699441313336	0.998522103956477	170	60580	146	125	82	47	29	7	0	0	0	0	0	0	60290	60311	60354	60389	60407	60429	314	314	314	314	314	314
I9_ARTEMBTHR	60_70	UKBB	H7_RETINOPATHYDIAB	2.93494018396385	2.9746532502793	3.02213069852639	2.86867634159833	3.09179519945753	3.84049349126	0.713850920072427	0.584467606711602	0.712813007764563	1.00403536530033	1.00354120058091	1.00336798757768	3.93234956865821e-05	3.58991479717176e-07	2.23794382338198e-05	0.00427468205724741	0.00206386228057438	0.000129397675477493	411	60878	329	267	164	96	55	30	8	8	5	3	2	1	60628	60690	60793	60861	60902	60927	324	324	327	329	330	331
I9_ARTEMBTHR	60_70	UKBB	H7_RETIVASCOCCLUSION	-13.0808836375945	-13.0186248556911	-13.0577800905335	-13.0782313355865	-13.1477870622435	-13.0637297775726	2723.7322849435	2039.70056683221	2401.03595387009	3033.46848627972	3167.4824500907	5947.84000057876	0.996168127450345	0.994907444054169	0.995660810593426	0.996560080783369	0.996688099666955	0.998247541979192	271	60612	222	194	138	90	63	25	0	0	0	0	0	0	60346	60374	60430	60478	60505	60543	315	315	315	315	315	315
I9_ARTEMBTHR	60_70	UKBB	H7_RETVASCNAS	-12.0478353172132	-12.0161090275481	-11.986996401726	-11.9931631307689	-12.0763817378693	-12.1918584648061	2205.57016804992	1724.91804798272	2127.65863873889	2853.76100602779	3305.34200372928	8440.2925295188	0.995641610443831	0.994441828501576	0.995504829304167	0.996646834998036	0.997084859269916	0.998847469774337	136	60530	121	102	63	37	21	4	0	0	0	0	0	0	60233	60252	60291	60317	60333	60350	312	312	312	312	312	312
I9_ARTEMBTHR	60_70	UKBB	H7_SCLERACORNEA	1.66245543358167	-13.0469269043695	-13.0659263873873	-13.0593235968198	-13.0313470079051	-13.2512113003529	1.00472747978747	1220.17228942945	1428.19460721856	1710.13927461833	1639.23360409848	2552.85493344872	0.0979989270396677	0.991468628431657	0.992700605741895	0.993907086074034	0.99365715719605	0.995858405704546	952	65396	733	617	433	321	256	119	1	0	0	0	0	0	65246	65362	65546	65658	65723	65860	368	369	369	369	369	369
I9_ARTEMBTHR	60_70	UKBB	H7_STENOLACRI	-12.1360852922861	-12.1810632370732	-12.1028036738873	-12.1052945499989	-12.0766111097197	3.88522177402083	2193.78604029299	1534.81187221662	1751.864775052	1952.85164312508	1919.60432466589	1.00442213287854	0.995586102967195	0.993667640681922	0.994487837464989	0.995054122106741	0.994980383266811	0.000109679287251286	226	59725	172	159	125	101	66	34	0	0	0	0	1	1	59444	59457	59491	59515	59550	59582	335	335	335	335	334	334
I9_ARTEMBTHR	60_70	UKBB	H7_STRABISMUS	-11.9884783102794	-11.9607880593675	-12.0497489628058	-12.0723003592726	-12.0818972112663	-12.0317687351675	1755.90041556974	1362.76923208061	1631.98346372276	1926.46579739129	1946.90784516208	3259.88334173627	0.994552454483647	0.992997196165211	0.994108873332548	0.995000046696632	0.995048611365419	0.997055127527338	260	66216	203	163	118	83	56	30	0	0	0	0	0	0	65895	65935	65980	66015	66042	66068	378	378	378	378	378	378
I9_ARTEMBTHR	60_70	UKBB	H7_STRABOTH	-11.9176135000723	-11.8792056320033	-12.0602599950966	-12.0587661307396	-12.1182037418002	-12.0507877916733	2264.90935669716	1821.89704471124	2058.65231502388	2334.46064265831	2121.98681522188	3378.45360334991	0.99580167042599	0.994797638188472	0.995325757468811	0.995878508142662	0.995443480117011	0.997153988698901	163	63100	118	94	75	60	45	27	0	0	0	0	0	0	62785	62809	62828	62843	62858	62876	360	360	360	360	360	360
I9_ARTEMBTHR	60_70	UKBB	H7_VISDISTNAS	-11.9665668748396	-11.9722388213818	-12.0238144634648	-12.0192026354312	-12.0061710649326	-12.1724082130485	1607.93744187702	1294.92121527297	1564.71849506531	1925.01367936019	1823.29783520563	2676.32398188434	0.994062050817325	0.992623235829121	0.993868851465631	0.995018282721553	0.99474607542789	0.996371088417342	318	63685	244	192	127	87	67	39	0	0	0	0	0	0	63411	63463	63528	63568	63588	63616	348	348	348	348	348	348
I9_ARTEMBTHR	60_70	UKBB	H7_VISFIELDDEF	3.62250039879614	-11.4801319806902	-11.492488336742	-11.3930389377733	-11.3991048464768	-11.0398151430736	1.00542646741503	1470.06753834277	1825.51323253561	2532.33036596843	2779.68754290688	3517.12855648472	0.000314627140955647	0.993769179494001	0.99497696413505	0.996410302808573	0.996727997614356	0.997495546878363	117	63570	95	76	48	30	18	7	1	0	0	0	0	0	63242	63261	63289	63307	63319	63330	349	350	350	350	350	350
I9_ARTEMBTHR	60_70	UKBB	H7_VISUALDISTBLIND	1.71951771719488	0.493085039542438	0.717446374369086	-12.3589041047872	1.19251546593609	-12.3086226301297	0.713647027549877	1.00380499313731	1.00356161147297	842.142979259083	1.00323722198093	1316.7745263371	0.0159753037032672	0.623273707592657	0.47467072721295	0.988291032442683	0.234570540208537	0.992541838600629	1693	64890	1297	1086	832	580	410	207	4	3	2	1	1	0	64918	65129	65383	65635	65805	66008	364	365	366	367	367	368
I9_ARTEMBTHR	60_70	UKBB	H7_VISUDISTURB	1.96095998716274	0.742270326187931	0.969245207208653	-12.5728614601497	1.40964854671745	-12.5258068174776	0.713709836885248	1.00375955674221	1.00361191435291	1047.24198496385	1.00332905005702	1628.68103569222	0.00600406793505485	0.459609406031691	0.334165801998436	0.990421076308563	0.16002980476152	0.993863716018683	1342	64462	1024	852	651	462	336	171	4	3	2	1	1	0	64417	64589	64790	64979	65105	65270	359	360	361	362	362	363
I9_ARTEMBTHR	60_70	UKBB	H7_VISUDISTURBSUB	-10.8921246729745	-10.8335277582547	-10.8110506599092	-10.8861311436523	-10.7369047878346	-10.926291879787	1918.47522676351	1411.23207591916	1588.87750837643	1825.4988206262	1850.49489056122	2191.05350688746	0.995470042406109	0.993874983578697	0.994571070581064	0.995241944619411	0.99537055598608	0.996021145335945	103	63466	67	57	50	38	26	17	0	0	0	0	0	0	63153	63163	63170	63182	63194	63203	349	349	349	349	349	349
I9_ARTEMBTHR	60_70	UKBB	H7_VITRBODYGLOBE	-14.1335971660127	-14.1335844495812	-14.0979142322862	-14.0724851201101	1.74459710440158	-13.9800490513247	2077.78172570018	1441.1114191344	1567.23755851065	1778.65209476728	0.711373103520244	3641.35873530855	0.994572629134731	0.992174936723216	0.992822813397455	0.993687297532874	0.0141892564917643	0.99693673743626	1540	64446	1220	1175	951	726	492	162	0	1	2	2	2	0	64392	64437	64661	64886	65120	65450	374	373	372	372	372	374
I9_ARTEMBTHR	60_70	UKBB	H7_VITREOUS	-14.0825408354306	-14.0772195832064	-14.0452116473598	-14.0229018672554	1.62818321266587	-13.9204698101703	1911.79455082551	1332.07603268419	1449.36395646649	1644.408772538	0.711364008151151	3223.57493590291	0.994122726057356	0.991568208700301	0.992268137976329	0.993196021890292	0.0220898910897679	0.996554479532423	1742	64557	1362	1305	1057	812	556	202	0	1	2	2	2	0	64562	64619	64867	65112	65368	65722	375	374	373	373	373	375
I9_ARTEMBTHR	60_70	UKBB	H7_VITRHAEMORR	-11.3116744391371	-11.2626874121986	-11.3075893984132	-11.3717795788482	3.44877819984873	-11.2641483804113	1711.7317648661	1227.67579836153	1423.88644785421	1723.48767645408	1.00310536778011	4560.94182929062	0.99472736039158	0.992680316447084	0.993663781135881	0.994735499624357	0.000585807791643024	0.998029468192464	128	63838	100	89	63	42	32	8	0	1	1	1	1	0	63494	63505	63531	63552	63562	63586	372	371	371	371	371	372
I9_ARTEMBTHR	60_70	UKBB	H7_VITROPACIT	-12.0598183921213	-12.0672141609065	-11.9971325902996	-11.96614417424	-11.8887298524843	-11.8035776695917	2431.56295578746	1786.33098093785	2457.53122889924	3130.66484539981	3326.65035493869	7730.02156468775	0.996042749611301	0.994610085843753	0.996104916700828	0.996950303238165	0.997148538982843	0.998781647807047	116	63895	98	85	52	29	18	7	0	0	0	0	0	0	63542	63555	63588	63611	63622	63633	371	371	371	371	371	371
I9_ARTEMBTHR	60_70	UKBB	H7_VITROTH	-11.9448029673169	-11.9549208967247	-12.002571025671	-12.0209296597231	-11.9414470628097	-11.8539105295463	1524.52987905744	1150.71673350374	1425.44340764436	2032.85133121379	2232.87630761419	5087.68182935097	0.993748580142503	0.991710839910347	0.993281702453932	0.99528186929482	0.995732924929823	0.99814099152489	279	64118	246	221	141	69	40	11	0	0	0	0	0	0	63780	63805	63885	63957	63986	64015	371	371	371	371	371	371
I9_ARTEMBTHR	60_70	UKBB	H8_BPV	-11.8554143036235	-11.8450424209282	-11.8585075530952	-11.8388029492841	-12.0073676789859	-11.9271533990142	1984.02179196545	1587.33996950375	2124.14369091356	2856.70014523391	4546.12249032688	9509.54426149225	0.995232312577684	0.994046084052523	0.995545654005007	0.996693397776125	0.997892603604886	0.998999269702662	184	64053	165	126	68	38	18	2	0	0	0	0	0	0	63701	63740	63798	63828	63848	63864	371	371	371	371	371	371
I9_ARTEMBTHR	60_70	UKBB	H8_CONSENHEARINGLOSS	-13.0738242951745	-13.0784730918424	-13.0197818414397	-13.0565824544956	-13.098024721681	-12.9685371463046	2530.5206517144	1967.72820942835	2431.0339838057	3174.48842448143	3515.82654652687	5019.43037482235	0.995877782644222	0.994696912470145	0.995726825159811	0.996718332281424	0.997027530400025	0.997938534199998	331	62452	267	215	151	95	58	29	0	0	0	0	0	0	62181	62233	62297	62353	62390	62419	335	335	335	335	335	335
I9_ARTEMBTHR	60_70	UKBB	H8_EAR_MASTOID	1.33982746616767	0.153506767072387	0.830601604525197	-0.557228715314064	0.11118706790319	-13.1203306892367	0.459377221688859	0.584910324342361	0.456779843954132	1.00437748759098	0.712474118954267	806.293063596908	0.00353849854308626	0.792978413446821	0.069005313383139	0.579031409120596	0.875987545161342	0.987017068872965	7178	56624	5017	4633	3969	3262	2537	1320	13	9	7	3	2	0	58456	58840	59504	60211	60936	62153	316	320	322	326	327	329
I9_ARTEMBTHR	60_70	UKBB	H8_EUSTNAS	3.17597533284804	-12.0473910209627	-12.0164818878615	-11.9671630557008	-11.9846173630813	-12.0301747138483	1.00612394254344	1397.32415773464	1420.71251091574	1511.78907392746	1529.1486265748	2229.65118667562	0.00159595940164994	0.993120917467722	0.993251519230887	0.993684095827337	0.99374668812401	0.995695001912014	290	63672	183	179	173	159	119	63	1	0	0	0	0	0	63416	63420	63426	63440	63480	63536	362	363	363	363	363	363
I9_ARTEMBTHR	60_70	UKBB	H8_EXTERNAL	-15.128227144286	-15.1128242412519	1.00062492132981	-0.241676581615709	0.425365385642437	-15.1177631096814	2140.66184494608	1477.70427091045	0.507986150926647	1.00396401652696	0.711905371223298	2587.90369854052	0.994361333423455	0.991839991827723	0.0488626956734211	0.809770312192544	0.550171800957262	0.995339022398193	4250	60402	2883	2765	2443	2125	1678	873	5	5	6	3	2	0	61419	61537	61859	62177	62624	63429	345	345	344	347	348	350
I9_ARTEMBTHR	60_70	UKBB	H8_EXTOTITIS	-14.0779534821324	-14.074149628211	1.15767232722124	0.607367868522907	0.614412480851844	-14.0035983617657	1989.77543660656	1355.03553454038	0.713011018198572	1.0041516468916	1.00348281111348	2493.48455082908	0.994354896631913	0.99171287799942	0.104452927547989	0.545274204424018	0.540352503080652	0.995519043344203	1897	59749	1227	1201	1082	962	781	376	3	3	3	2	1	0	60073	60099	60218	60338	60519	60924	343	343	343	344	345	346
I9_ARTEMBTHR	60_70	UKBB	H8_HL_NAS	2.39573960311588	1.49271721337094	1.28331841660773	1.89210702484109	-11.8777265427752	-11.9265464987317	0.584900809435085	0.712266426153446	1.00369401415502	1.00368629999661	1076.46138009685	2156.31798077709	4.20393716287787e-05	0.0361062616637393	0.201039617334987	0.0594085407024042	0.991196282096991	0.995586940849358	1115	64086	938	748	510	295	172	63	7	4	2	1	0	0	63905	64095	64333	64548	64671	64780	351	354	356	357	358	358
I9_ARTEMBTHR	60_70	UKBB	H8_HL_SEN_NAS	-12.0603543667844	-12.09220319909	-12.0545750111444	-12.041076223329	-12.1670190964239	-12.0612828286229	1871.73934851193	1493.68314390099	1956.55841635651	2647.62768212468	2934.17792931602	4491.77052509818	0.994858950863085	0.993540747318597	0.995084175172788	0.996371334322989	0.996691458697722	0.997857526395443	216	62373	180	141	88	54	31	14	0	0	0	0	0	0	62075	62114	62167	62201	62224	62241	334	334	334	334	334	334
I9_ARTEMBTHR	60_70	UKBB	H8_INNER	1.29791540435172	0.62662239086575	-13.9112425035688	-13.8837548002492	-13.869361277446	-13.8623193380252	1.00510318244694	1.00385505133349	1545.55444628554	1740.59423760949	1765.26843372341	2713.87593465655	0.196590819941053	0.532485736512284	0.992818489330766	0.993635784896778	0.993731244965261	0.995924470113451	1648	64550	1160	1063	891	736	565	285	2	1	0	0	0	0	64664	64761	64933	65088	65259	65539	372	373	374	374	374	374
I9_ARTEMBTHR	60_70	UKBB	H8_LABYRINTHITIS	-11.9299053705622	-11.9129941342543	-12.0239865240551	-12.0067005733509	-11.9989240863855	-12.0493517649314	2172.50730649834	1617.17361979537	1804.47563652504	2023.71027339086	2029.96227796591	2947.09209016916	0.995618592655462	0.994122394770286	0.994683396097236	0.99526616782232	0.995283803728949	0.996737813186086	180	63910	128	115	92	74	55	30	0	0	0	0	0	0	63591	63604	63627	63645	63664	63689	371	371	371	371	371	371
I9_ARTEMBTHR	60_70	UKBB	H8_MED_SUPP	-11.2112052703811	-11.2356197917466	3.38563738828023	-11.1993796087637	-11.3439699594147	-11.4562787800087	1716.8342739958	1222.73320309642	1.00505214774691	1692.75426331414	1843.29861195848	2626.02241433746	0.99478972190051	0.992668391286598	0.000755458792878832	0.994721178918757	0.995089715091902	0.996519161863194	133	63654	94	85	69	50	32	17	0	1	1	0	0	0	63329	63338	63354	63373	63391	63406	364	363	363	364	364	364
I9_ARTEMBTHR	60_70	UKBB	H8_MENIERE	-11.0179700529237	3.024203367016	-10.9214299796762	-10.9547166628629	-11.0017206802899	-11.0544952580768	1479.49606308481	1.00399277735341	1253.85328102152	1555.10852473016	1483.86963255312	2186.33220803311	0.994058120762419	0.00259381806792098	0.993050279240859	0.994379474572973	0.994084370716696	0.995965767013724	145	63949	118	106	81	55	35	17	1	1	0	0	0	0	63603	63615	63640	63666	63686	63704	372	372	373	373	373	373
I9_ARTEMBTHR	60_70	UKBB	H8_MIDDLEMASTOID	1.45165507937437	-14.0847834607231	1.52495452906775	-14.0220279187501	-13.9953531302939	-14.038291395098	1.00538409945703	1634.63102427827	0.712826107741018	1842.89301872173	1838.89348748803	2773.88983939967	0.148772429536107	0.99312511995615	0.0324107396979073	0.993929190937728	0.993927561079282	0.995962028487397	1473	63990	943	918	858	749	582	294	2	2	2	0	0	0	64154	64179	64239	64348	64515	64803	364	364	364	366	366	366
I9_ARTEMBTHR	60_70	UKBB	H8_NONSUPPNAS	2.78097704444874	-13.1572440883962	-13.1121700201813	-13.1076789474726	-13.1186509500912	-13.0304569059484	1.00531557867528	2041.27297725222	2128.0328888665	2295.35847055269	2281.27569015572	3750.09560361528	0.00567010966679398	0.994857185027601	0.995083754638774	0.995443693020874	0.995411728881757	0.997227596156629	358	63693	239	225	209	177	133	76	1	0	0	0	0	0	63449	63463	63479	63511	63555	63612	362	363	363	363	363	363
I9_ARTEMBTHR	60_70	UKBB	H8_OTHEREAR	1.86040599382801	1.31592064825388	0.575711675048946	1.02509329977688	-12.579666835322	-12.5913256615353	0.585198813117057	0.583657296338749	1.00365147627246	1.00377370974763	924.324057935428	1498.17833493546	0.00147732725067025	0.0241577038987209	0.566226920213216	0.307141011342026	0.989141457454137	0.993294318945921	2042	64776	1639	1359	1001	657	443	197	8	5	2	1	0	0	64818	65098	65456	65800	66014	66260	353	356	359	360	361	361
I9_ARTEMBTHR	60_70	UKBB	H8_OTHHEARINGLOSS	2.36008567035203	1.46706699025783	1.25950204412461	1.88453443001363	-11.8218216722885	-11.8692170470424	0.584854586731764	0.712227202149008	1.00366719336587	1.00365626230482	1044.66386967785	2089.43113446398	5.45238555426953e-05	0.0394147911623171	0.209515033922192	0.0604264355509822	0.99097102144563	0.995467563423491	1140	64274	962	762	519	296	172	63	7	4	2	1	0	0	64092	64292	64535	64758	64882	64991	353	356	358	359	360	360
I9_ARTEMBTHR	60_70	UKBB	H8_PERFORATION	-12.0999778223104	-12.0405769602506	-12.0778288767716	-12.0585293990027	-12.0474072454508	-12.0112278358277	2185.36479875544	1572.41443766582	1705.18198332658	1955.45593318342	2042.39508641478	2634.07004282046	0.995582277078832	0.993890353366551	0.994348619264044	0.995079790195133	0.995293572453189	0.996361698861952	184	63668	128	116	103	81	54	29	0	0	0	0	0	0	63361	63373	63386	63408	63435	63460	363	363	363	363	363	363
I9_ARTEMBTHR	60_70	UKBB	H8_TINNITUS	-11.8252560815556	2.49353453961965	-11.798794072056	-11.7477203979065	-11.8196459730086	-11.7707094134504	1595.34542630351	1.0039771710725	1530.84715980639	2123.64971701527	2090.13994629522	3563.07371583244	0.994085855827393	0.0130041138249567	0.993850475299268	0.995586241530758	0.995488023283025	0.997364171786103	240	62231	195	164	109	66	43	18	1	1	0	0	0	0	61942	61973	62028	62071	62094	62119	333	333	334	334	334	334
I9_ARTEMBTHR	60_70	UKBB	H8_VERTIGO	-12.2914309360438	2.05406008334188	-12.2278397832486	-12.2453075128562	-12.2115322530861	-12.1882674455498	1686.76629806903	1.00373419904204	1606.65805945941	2026.00850386462	2247.3392840123	3427.19180805339	0.994185883253276	0.0407152282076038	0.993927575110728	0.995177570922137	0.995664497492235	0.997162455309423	392	64265	333	274	174	115	64	24	1	1	0	0	0	0	63951	64010	64110	64169	64220	64260	372	372	373	373	373	373
I9_ARTEMBTHR	60_70	UKBB	HDINJ	-12.7507669009335	1.75065831490801	1.03789744095849	-12.6851298586604	1.43320342983508	-12.659217370189	1054.38174334451	0.583992436329648	1.00404245008317	1129.79475001847	1.00347712885572	1776.73656906643	0.990351319959123	0.00271988339777271	0.30126769546313	0.991041685566853	0.153223578024471	0.994315134382922	1489	65355	1147	921	677	473	323	153	5	5	2	1	1	0	65332	65558	65802	66006	66156	66326	360	360	363	364	364	365
I9_ARTEMBTHR	60_70	UKBB	HERING_BILATERAL	-13.6130294408147	-13.6218301958563	-13.6186816575006	-13.6126239217514	-13.6139287352575	-13.6562145678532	2877.7388015528	2150.3130775016	2447.54779269037	2792.85301792074	3047.57613125003	4549.85710555629	0.996225652758353	0.994945584703717	0.995560421824824	0.996111052252046	0.996435755185373	0.997605184921219	327	49603	255	218	172	130	76	35	0	0	0	0	0	0	49435	49472	49518	49560	49614	49655	240	240	240	240	240	240
I9_ARTEMBTHR	60_70	UKBB	HERING_UNILATERAL	-11.8638614229301	-11.8094267176041	-11.8146414460954	-11.7459948803668	-11.7912545277338	-11.8231200240676	2708.2230114203	1979.59774553314	2146.99519800104	2805.96843082371	3156.52462383175	5601.54525950656	0.996504733345425	0.995240192921461	0.995609364923493	0.996660004976425	0.997019494798478	0.998315915075873	123	49490	98	89	65	44	28	9	0	0	0	0	0	0	49275	49284	49308	49329	49345	49364	240	240	240	240	240	240
I9_ARTEMBTHR	60_70	UKBB	HYPOTHYROIDISM	3.10952865094958	3.12026913329682	-14.9194758601517	-14.9128919379223	2.22562668667887	3.17113141828622	0.751804879184304	0.651548068584242	4310.76376306041	5078.75136626104	1.09410137031104	1.0919401753746	3.53281851685772e-05	1.67607517312599e-06	0.997238541397012	0.997657150689703	0.0419309114216845	0.00368280383597845	4017	14205	3033	2681	2104	1474	999	486	8	5	1	1	2	1	15167	15519	16096	16726	17201	17714	14	17	21	21	20	21
I9_ARTEMBTHR	60_70	UKBB	HYPOT_THYRO_INCL	1.64985713860069	1.57240258327747	-13.8199540763469	-13.801641378973	0.724202073362757	1.67089720178509	0.586922866215011	0.457464895347138	1151.52654083717	1373.78548996942	1.00452450690669	1.00443845928995	0.00493833500950967	0.000587741288918999	0.990424481851629	0.99198424251119	0.470946323675842	0.0962096380683681	4017	63723	3033	2681	2104	1474	999	486	8	5	1	1	2	1	64346	64698	65275	65905	66380	66893	353	356	360	360	359	360
I9_ARTEMBTHR	60_70	UKBB	I9_AF	3.47304261789933	2.00108272535086	1.9190398136588	2.00402780492691	2.20026171182477	-12.416543603309	0.35515482050772	0.492704871376009	0.613070156036112	0.736373283761274	0.73335826775849	1843.85107986059	1.38635987158161e-22	4.87745783696646e-05	0.00174679942733843	0.0064989612484605	0.00269753786617633	0.994627064152354	3869	27268	3297	2580	1712	1065	635	262	23	11	6	4	2	0	27760	28477	29345	29992	30422	30795	57	69	74	76	78	80
I9_ARTEMBTHR	60_70	UKBB	I9_ANGINA	1.9536059607844	1.87592811620044	0.56381089032219	1.62925759104206	1.09445106421633	-11.7770402274155	0.592852334772994	0.463617074994463	1.00725257687107	0.716958591309816	1.00633119595357	1109.40631182711	0.000983286633716272	5.20362506385908e-05	0.575649118877956	0.0230589205204997	0.27678697955411	0.991530116618342	2769	56165	2210	1912	1446	996	626	243	10	7	4	3	1	0	56520	56818	57284	57734	58104	58487	194	197	200	201	203	204
I9_ARTEMBTHR	60_70	UKBB	I9_AVBLOCK	-12.9592934014359	-12.930410097034	2.27647147427328	2.86527674457322	3.88523006601039	-12.8834376238981	2002.15987649567	1563.7416908641	1.00819268200009	1.00904587946567	0.718405325824194	5860.42909970037	0.994835603267212	0.99340245446356	0.0239473663281398	0.00451715288125096	6.36858606091993e-08	0.998245949653959	653	52119	559	439	265	161	94	34	3	3	3	3	2	0	52053	52173	52347	52451	52518	52578	157	157	157	157	158	160
I9_ARTEMBTHR	60_70	UKBB	I9_CARDARR	5.01106115063575	-13.6740170006603	-13.6952250594404	-13.6119866142761	-13.7260583838437	-13.3084047611226	1.10506377903249	8296.69930561917	9444.22875439028	11921.987987014	11909.681967002	17680.7451096979	5.77031204507503e-06	0.998684985232346	0.998842975420636	0.99908901169725	0.999080428203627	0.999399427477788	297	22568	263	110	85	59	36	15	1	0	0	0	0	0	22587	22740	22765	22791	22814	22835	14	15	15	15	15	15
I9_ARTEMBTHR	60_70	UKBB	I9_CARDMPRI	3.5053813592023	-12.7995385081336	-12.785891920088	-12.7829746572883	-12.8348224566281	-12.9445729507003	1.01243232342451	2780.89676414566	3202.36907615986	3929.63875827794	4530.75644909599	6614.94584136472	0.000535507223662326	0.996327616963421	0.99681434637538	0.997404514572523	0.997739738805842	0.998438646580107	231	50976	181	152	109	75	40	26	1	0	0	0	0	0	50885	50914	50957	50991	51026	51040	140	141	141	141	141	141
I9_ARTEMBTHR	60_70	UKBB	I9_CARDMYO	2.92145769412408	2.4164228988282	-12.3011366900386	-12.2572339230307	-12.3137977364907	-12.4734114470047	1.01026837241096	1.00857897343311	1970.57694530496	2382.02207620937	2606.67486042838	4459.71422645715	0.00383085608631785	0.0165810240316669	0.99501931486345	0.995894322456599	0.996230848462857	0.997768393010613	417	51153	333	273	176	124	78	37	2	1	0	0	0	0	51091	51151	51248	51300	51346	51387	144	145	146	146	146	146
I9_ARTEMBTHR	60_70	UKBB	I9_CARDMYOOTH	-12.0586737141227	-12.103157150155	-12.1617791756548	-12.1911346319879	-12.2656274214225	-12.4139232143722	2604.45525092099	2039.33742787132	2680.23656568915	3226.77297515665	3588.79819744278	6696.19892351508	0.996305793619952	0.995264704405767	0.996379549976571	0.996985503772545	0.997273032598415	0.998520821721208	207	50971	175	142	85	59	36	13	0	0	0	0	0	0	50861	50894	50951	50977	51000	51023	142	142	142	142	142	142
I9_ARTEMBTHR	60_70	UKBB	I9_CAVS	2.07840828597975	2.38467778217594	-11.3750185540145	2.73306444913991	3.1952877243586	-11.5589328957675	1.00427329339963	0.71217491180976	898.684265065644	1.00372769376256	1.00340800160379	2694.32937122108	0.0384931519217383	0.000812667140444698	0.989901114664522	0.00647088495144527	0.0014503679721996	0.996577008770726	428	66081	375	278	159	99	49	25	4	4	2	2	1	0	65767	65864	65983	66043	66093	66117	363	363	365	365	366	367
I9_ARTEMBTHR	60_70	UKBB	I9_CAVS_DX	2.07840828597975	2.38467778217594	-11.3750185540145	2.73306444913991	3.1952877243586	-11.5589328957675	1.00427329339963	0.71217491180976	898.684265065644	1.00372769376256	1.00340800160379	2694.32937122108	0.0384931519217383	0.000812667140444698	0.989901114664522	0.00647088495144527	0.0014503679721996	0.996577008770726	428	66081	375	278	159	99	49	25	4	4	2	2	1	0	65767	65864	65983	66043	66093	66117	363	363	365	365	366	367
I9_ARTEMBTHR	60_70	UKBB	I9_CAVS_OPERATIONS2	2.07840828597975	2.38467778217594	-11.3750185540145	2.73306444913991	3.1952877243586	-11.5589328957675	1.00427329339963	0.71217491180976	898.684265065644	1.00372769376256	1.00340800160379	2694.32937122108	0.0384931519217383	0.000812667140444698	0.989901114664522	0.00647088495144527	0.0014503679721996	0.996577008770726	428	66081	375	278	159	99	49	25	4	4	2	2	1	0	65767	65864	65983	66043	66093	66117	363	363	365	365	366	367
I9_ARTEMBTHR	60_70	UKBB	I9_CAVS_RHEU	2.07859674869765	2.38552568262061	-11.3762294385037	2.73165080434467	3.19527780984399	-11.5588759565129	1.00427274136406	0.712172471394455	899.584358065068	1.00372362002675	1.00340798256593	2694.26324707662	0.0384754593451983	0.000809148946461558	0.989910144815424	0.00649830604603468	0.00145041718383035	0.99657694162419	428	66080	375	278	159	100	49	25	4	4	2	2	1	0	65766	65863	65982	66041	66092	66116	363	363	365	365	366	367
I9_ARTEMBTHR	60_70	UKBB	I9_CEREBDOTH	2.59837458600179	-13.282031394783	-13.2784796262786	-13.2320515751668	2.82832569505337	-13.2786261232059	0.714765751704917	1642.03612498784	2163.23635308627	2832.52321804171	1.00371971229734	6259.74888772634	0.000277677452814991	0.993546175955955	0.995102418032723	0.996272718545379	0.00483472746521644	0.998307471590847	664	62410	584	415	242	138	82	29	3	1	1	1	1	0	62181	62350	62523	62627	62683	62736	306	308	308	308	308	309
I9_ARTEMBTHR	60_70	UKBB	I9_CEREBVASC	2.52063985665101	1.31526369184437	-13.279734751648	1.79101787273885	1.27957238848166	-13.2687160969598	0.420085163912585	0.58411557652823	1064.78109246423	0.712580194238188	1.00336948283802	2415.97962467552	1.96945081621283e-09	0.0243400839126279	0.990049202859252	0.0119564723145059	0.202211792298635	0.995617988502128	2185	64029	1835	1353	901	581	372	155	12	6	3	3	1	0	64042	64524	64976	65296	65505	65722	325	331	334	334	336	337
I9_ARTEMBTHR	60_70	UKBB	I9_CHD	1.5302448245589	1.58576891797149	1.17423697928839	0.787615595920108	0.909661336822144	2.06526153140419	0.715296616267082	0.509500611513224	0.713758916856501	1.00458291559527	1.00393581359	1.00384279842242	0.0324101607131206	0.00185573840789054	0.0999398934398934	0.433026915664697	0.364885510528858	0.0396520395740709	2127	63058	1665	1434	1067	758	498	202	9	9	5	3	2	1	63208	63439	63806	64115	64375	64671	303	303	307	309	310	311
I9_ARTEMBTHR	60_70	UKBB	I9_CHD_NOREV	1.5302448245589	1.58576891797149	1.17423697928839	0.787615595920108	0.909661336822144	2.06526153140419	0.715296616267082	0.509500611513224	0.713758916856501	1.00458291559527	1.00393581359	1.00384279842242	0.0324101607131206	0.00185573840789054	0.0999398934398934	0.433026915664697	0.364885510528858	0.0396520395740709	2127	63058	1665	1434	1067	758	498	202	9	9	5	3	2	1	63208	63439	63806	64115	64375	64671	303	303	307	309	310	311
I9_ARTEMBTHR	60_70	UKBB	I9_CONDUCTIO	1.91254052300288	0.707619089091175	1.18260541030137	2.40893988078927	3.143652755865	-10.358336845287	0.71895093652938	1.00708141672507	1.00699234890996	0.717043251179386	0.588381384885355	954.745367935587	0.00780983782759211	0.482278022045778	0.240237391468897	0.000780706157148555	9.14799359214234e-08	0.991343665874423	1741	53709	1487	1168	743	461	264	95	7	5	4	5	3	0	53777	54096	54521	54803	55000	55169	179	181	182	181	183	186
I9_ARTEMBTHR	60_70	UKBB	I9_CORATHER	2.07200634619039	1.87633994687895	0.829763820064276	0.805713095590622	1.43890962650675	1.45709706203895	0.372564944527082	0.308191935869044	0.58724803733394	0.715144453482097	0.586294141060375	1.00516361157025	2.67521612063782e-08	1.14173749159217e-09	0.157664564818321	0.259893094282643	0.0141180647380957	0.147166795316205	5422	59091	4373	3761	2723	1828	1097	445	25	19	8	5	4	1	59884	60496	61534	62429	63160	63812	231	237	248	251	252	255
I9_ARTEMBTHR	60_70	UKBB	I9_CVD_HARD	2.06165576372361	1.2305983981636	0.84418351151003	1.18285592703655	0.62660347066383	1.73719384330916	0.460278983790039	0.509556082519902	0.713817101496436	0.713803622970248	1.00404314867591	1.00395378169093	7.49430303862777e-06	0.0157334752573989	0.236954710648486	0.0974958769332816	0.532574902338028	0.0835673314195565	3259	61472	2610	2121	1558	1079	706	290	13	10	6	4	2	1	61831	62320	62883	63362	63735	64151	277	280	284	286	288	289
I9_ARTEMBTHR	60_70	UKBB	I9_DISVEINLYMPH	3.11543231044414	1.64821053130257	0.276211990705171	-14.2323466492658	-14.1826302684245	-14.1435154384459	0.307856812430263	0.457382048466078	1.0043693167798	1647.01846216713	1676.61481446304	2579.44491596009	4.51592532023164e-24	0.000313870081846642	0.783308261118456	0.993105342415957	0.993250705725326	0.995625091279369	3064	60705	2361	1939	1512	1080	769	368	18	6	1	0	0	0	61070	61492	61919	62351	62662	63063	320	332	337	338	338	338
I9_ARTEMBTHR	60_70	UKBB	I9_DVTANDPULM	3.43812697948336	2.19938965240738	-13.5238599367484	-13.5897553680489	-13.5320115822796	-13.4830345869967	0.347566395526902	0.507878750650433	1567.61957226054	1914.89613550433	1919.92637296694	3597.23629769579	4.50925115199703e-23	1.48743579960643e-05	0.993116732279199	0.994337570182714	0.994376402201079	0.997009404150761	1500	64880	1258	828	548	367	247	93	13	4	0	0	0	0	64751	65181	65461	65642	65762	65916	358	367	371	371	371	371
I9_ARTEMBTHR	60_70	UKBB	I9_ENDOCARD	4.09649925566576	-12.261279591104	-12.2422331588224	-12.1780057405581	-12.4074062935112	-12.549685152615	1.01076342321464	2707.02158978081	3265.21068741857	3750.31556858953	4467.16816834933	11276.5704598991	5.0591727612001e-05	0.996386045731153	0.997008503622754	0.997409117844018	0.997783905861626	0.999112035171079	128	50972	106	86	63	43	26	7	1	0	0	0	0	0	50849	50869	50892	50912	50929	50948	144	145	145	145	145	145
I9_ARTEMBTHR	60_70	UKBB	I9_HEARTFAIL	3.17954027099174	2.11533571156329	0.95193172405391	2.13012717226239	3.04964122591187	-10.5181942473286	0.347869691562391	0.456184953672798	1.00409535025539	0.712946743963446	0.50685166711268	755.493249534829	6.24335904313191e-20	3.53479622274254e-06	0.343104443104464	0.00281012852245245	1.77863726577293e-09	0.988891980574299	1591	65236	1352	999	630	388	210	84	18	10	6	5	4	0	65121	65474	65843	66085	66263	66389	336	344	348	349	350	354
I9_ARTEMBTHR	60_70	UKBB	I9_HEARTFAIL_ALLCAUSE	3.53031144193718	2.4843979544861	1.32081248429196	2.5039651970365	3.44465386291919	-10.9221526565221	0.357222543231005	0.462180411784985	1.00691730208676	0.716924481835465	0.511643113384751	1113.83244812287	4.94976778894363e-23	7.64189375476859e-08	0.189608283639213	0.000478255639571944	1.66735186929787e-11	0.992176132656664	1576	55559	1340	987	622	383	206	84	18	10	6	5	4	0	55571	55924	56289	56528	56705	56827	206	214	218	219	220	224
I9_ARTEMBTHR	60_70	UKBB	I9_HEARTFAIL_AND_CHD	3.23744937628458	2.72879766491517	-11.6178258711979	2.51619079886994	2.79794887233051	-11.5449963261894	0.587407350224378	0.585759330268017	903.538833791427	1.00509160649731	1.00419796253281	2412.21843038218	3.55947598463029e-08	3.18421925169416e-06	0.98974097390875	0.0122991056844302	0.00533213539232603	0.996181299736309	485	62037	415	315	205	124	67	20	7	4	2	2	1	0	61801	61901	62011	62092	62149	62196	299	302	304	304	305	306
I9_ARTEMBTHR	60_70	UKBB	I9_HEARTFAIL_EXMORE	3.17954027099174	2.11533571156329	0.95193172405391	2.13012717226239	3.04964122591187	-10.5181942473286	0.347869691562391	0.456184953672798	1.00409535025539	0.712946743963446	0.50685166711268	755.493249534829	6.24335904313191e-20	3.53479622274254e-06	0.343104443104464	0.00281012852245245	1.77863726577293e-09	0.988891980574299	1591	65236	1352	999	630	388	210	84	18	10	6	5	4	0	65121	65474	65843	66085	66263	66389	336	344	348	349	350	354
I9_ARTEMBTHR	60_70	UKBB	I9_HEARTFAIL_NS	3.17954027099174	2.11533571156329	0.95193172405391	2.13012717226239	3.04964122591187	-10.5181942473286	0.347869691562391	0.456184953672798	1.00409535025539	0.712946743963446	0.50685166711268	755.493249534829	6.24335904313191e-20	3.53479622274254e-06	0.343104443104464	0.00281012852245245	1.77863726577293e-09	0.988891980574299	1591	65236	1352	999	630	388	210	84	18	10	6	5	4	0	65121	65474	65843	66085	66263	66389	336	344	348	349	350	354
I9_ARTEMBTHR	60_70	UKBB	I9_HYPERTENSION	1.37045471555051	0.397862842191627	0.415100508011529	1.26756000388317	1.14144839334026	1.4171431670165	0.434089861742841	0.517905124152336	0.592917290175815	0.467309496298306	0.516310503689075	0.718442238970671	0.0015935976659434	0.442359053662158	0.483865789871742	0.00667851135828184	0.0270511481947374	0.0485500402621932	10762	38933	8259	7173	5367	3877	2621	1140	19	16	12	10	5	2	41308	42394	44200	45690	46946	48427	109	112	116	118	123	126
I9_ARTEMBTHR	60_70	UKBB	I9_HYPOTE	2.93423701470113	1.7873807501102	2.18768520325572	1.29773549507739	1.5092926771422	-11.1790868665487	0.366886581188914	0.507753024055844	0.507605073266304	1.00375669241756	1.00343475400383	1074.60955679261	1.26797861365746e-15	0.00043125815513599	1.63389361676725e-05	0.19605306799839	0.132548830842823	0.991699813314228	2121	65029	1772	1311	890	544	327	113	18	10	6	2	1	0	65027	65488	65909	66255	66472	66686	333	341	345	349	350	351
I9_ARTEMBTHR	60_70	UKBB	I9_HYPTENS	1.37084657909827	0.398306000383489	0.41611330538971	1.26880196035807	1.14359187421694	1.41882676057762	0.434093513647815	0.517904160458353	0.592916577833343	0.467312935653412	0.51632492809231	0.718459492273136	0.00158881591501113	0.441850097090701	0.482799216486119	0.0066255500160716	0.0267690844365638	0.04828880196553	10748	38930	8249	7167	5360	3871	2615	1137	19	16	12	10	5	2	41301	42383	44190	45679	46935	48413	109	112	116	118	123	126
I9_ARTEMBTHR	60_70	UKBB	I9_HYPTENSESS	1.41593756967634	0.424370603785598	0.443525741669204	1.30173765432432	1.16769773871846	1.44649617465369	0.433932639749794	0.51814260014962	0.593117878226422	0.467488099544154	0.516568072744031	0.718582694079978	0.00110225746030814	0.412773404721177	0.454588743436607	0.0053604295371203	0.02379076325155	0.0441162088366322	10742	38920	8245	7168	5359	3868	2613	1134	19	16	12	10	5	2	41290	42367	44176	45667	46922	48401	108	111	115	117	122	125
I9_ARTEMBTHR	60_70	UKBB	I9_HYPTENSHR	3.20836505516822	-13.0356008451377	-13.067605171288	3.81819500241677	3.11915014042525	-12.9296525998013	1.01735564297523	2619.2709424882	2875.53076792394	0.725701033828024	1.01132177825333	5212.1998489111	0.00161252423472274	0.996029100483416	0.996374093909217	1.42971656470415e-07	0.00204078961281564	0.998020728309647	265	31589	214	170	138	98	75	36	2	1	2	3	1	0	31559	31603	31635	31675	31698	31737	79	80	79	78	80	81
I9_ARTEMBTHR	60_70	UKBB	I9_HYPTENSPOR	3.29374759847655	3.09804515606042	-10.3192762396908	-10.3504642787188	-10.3736574093748	-10.4102730935891	1.00655075846034	1.00445411540599	1045.99246742876	1287.52086154127	1521.28176375041	2279.41592222656	0.00106671986434185	0.00204026737126424	0.992128568906834	0.993585823003069	0.994559247906392	0.996356010669746	176	65904	145	94	54	36	24	7	2	1	0	0	0	0	65564	65615	65655	65673	65685	65702	369	370	371	371	371	371
I9_ARTEMBTHR	60_70	UKBB	I9_HYPTENSRD	3.30051527212832	-13.005945159879	-13.0328405045002	3.86622806556497	3.31754197073584	-12.8279082916164	1.0173013916399	2677.02246842539	2909.47719423102	0.725932924505614	1.01129926802901	6083.89506489384	0.00117705389848801	0.996123602942923	0.996425932649704	1.00468168897199e-07	0.00103632447123091	0.998317659611121	228	31424	190	157	129	92	64	27	2	1	2	3	1	0	31386	31419	31447	31484	31512	31549	74	75	74	73	75	76
I9_ARTEMBTHR	60_70	UKBB	I9_ICH	-12.0926604239096	-12.0659364298652	-12.0752063495298	-12.1024958498791	-12.0933719918099	-12.2749670285886	2253.00496278185	1715.72410232257	2126.56633246186	2518.23041145002	2549.99163923346	4019.34523912651	0.995717496905558	0.994388873466847	0.995469424680702	0.996165419427292	0.996216035189466	0.997563286836674	210	62277	176	114	73	53	34	13	0	0	0	0	0	0	61991	62053	62094	62114	62133	62154	320	320	320	320	320	320
I9_ARTEMBTHR	60_70	UKBB	I9_IHD	2.08581574130395	1.69838054067991	0.825345847656209	0.790765293023393	1.01664304257496	1.43140725866979	0.372023870235735	0.333498816281845	0.586856793184903	0.714775379237292	0.714025599641602	1.00475896766069	2.06254240040316e-08	3.53161352192759e-07	0.159610207966321	0.268591067583355	0.154498944188641	0.154264905670498	5459	58967	4338	3752	2743	1872	1134	461	22	16	7	4	3	1	59833	60419	61428	62299	63037	63710	233	239	248	251	252	254
I9_ARTEMBTHR	60_70	UKBB	I9_INTRACRA	-13.0545094820051	-13.0279610267558	-13.0490538096491	-12.990949644816	-13.0105478386221	-13.1279185381739	3019.65670423433	2291.28970477402	2758.89789380066	3195.08050133293	3316.93463256297	5046.35184073266	0.996550614808476	0.995463361559405	0.99622617430989	0.996755872164038	0.996870336687808	0.997924331867254	348	60981	279	194	132	95	63	28	0	0	0	0	0	0	60761	60846	60908	60945	60977	61012	289	289	289	289	289	289
I9_ARTEMBTHR	60_70	UKBB	I9_ISCHHEART	2.08118437086353	1.69362963429307	0.819423500683451	0.785523201813142	1.01339149848049	1.43101487485795	0.372009660834095	0.333500571510566	0.586857376455552	0.714770825199536	0.714031501518769	1.00475901782554	2.21339643648247e-08	3.8074482534564e-07	0.162626971302561	0.271774128756437	0.155825208876697	0.154377904782656	5481	58950	4356	3767	2754	1880	1140	461	22	16	7	4	3	1	59820	60409	61422	62296	63036	63715	233	239	248	251	252	254
I9_ARTEMBTHR	60_70	UKBB	I9_K_CARDIAC	2.29486626295751	0.855378772748875	0.448861381426985	1.48848411827081	1.17603933341875	1.4435119767514	0.319735549363327	0.439283487415204	0.599673584721736	0.439225618793791	0.523615405903398	0.723731826028436	7.10555512178481e-13	0.05150913411832	0.454152890647876	0.000701780140417139	0.0247041141162115	0.046093088174705	14136	34357	10794	9284	7017	5040	3409	1535	29	18	13	11	5	2	37598	39108	41375	43352	44983	46857	72	83	88	90	96	99
I9_ARTEMBTHR	60_70	UKBB	I9_LBBB	3.24133103225499	-13.454015280075	-13.4265220517945	-13.3832449231772	3.47050275650718	-13.5854409609681	0.721440949583994	2356.93656779654	2916.44483434979	3788.95982214022	1.00768531102208	8939.89833127661	7.02739696668908e-06	0.995445489317621	0.996326768577089	0.99718174306542	0.000573103030370647	0.998787501935617	579	51704	503	379	242	150	86	28	3	1	1	1	1	0	51631	51755	51892	51984	52048	52106	146	148	148	148	148	149
I9_ARTEMBTHR	60_70	UKBB	I9_LYMPHOTH	-11.8716516021103	-11.8572113414165	-11.8547901163879	-11.8750324238569	-11.8894721289104	-11.8329480900317	1743.8213433868	1453.61755842101	1823.89600805722	2291.81665601778	2556.29238015202	4717.11067680385	0.994568173859394	0.993491698765556	0.994814020445975	0.995865785071209	0.996289003511802	0.99799849583042	347	58903	295	187	125	79	54	18	0	0	0	0	0	0	58663	58771	58833	58879	58904	58940	292	292	292	292	292	292
I9_ARTEMBTHR	60_70	UKBB	I9_MI	2.65566172269245	1.72928793453959	1.62232121049553	1.2687776618817	-12.4370579474231	2.57937903465664	0.516861431120136	0.589531724356936	0.716959628074433	1.00691162771351	1005.49070786414	1.00610125947177	2.77598751982918e-07	0.00335353033645639	0.0236493143250803	0.207644639020009	0.990131103740387	0.010355197399237	1769	55895	1390	1190	870	607	400	166	9	7	4	2	1	1	56061	56261	56581	56844	57051	57285	204	206	209	211	212	212
I9_ARTEMBTHR	60_70	UKBB	I9_MI_STRICT	2.65566172269245	1.72928793453959	1.62232121049553	1.2687776618817	-12.4370579474231	2.57937903465664	0.516861431120136	0.589531724356936	0.716959628074433	1.00691162771351	1005.49070786414	1.00610125947177	2.77598751982918e-07	0.00335353033645639	0.0236493143250803	0.207644639020009	0.990131103740387	0.010355197399237	1769	55895	1390	1190	870	607	400	166	9	7	4	2	1	1	56061	56261	56581	56844	57051	57285	204	206	209	211	212	212
I9_ARTEMBTHR	60_70	UKBB	I9_NCMI	2.56154304194195	1.8751107732588	1.38596720311216	1.56620508171682	1.57519653622316	-10.4918439647006	0.715005463594715	0.712841213670077	1.00409431689588	1.00378530916796	1.00333647758895	778.17487636002	0.000340256065453987	0.00852657174296729	0.16748944674199	0.118689270758303	0.11642478842028	0.989242743564097	638	65658	489	428	335	261	203	90	6	4	3	2	1	0	65442	65503	65596	65670	65728	65841	359	361	362	363	364	365
I9_ARTEMBTHR	60_70	UKBB	I9_NONISCHCARDMYOP	4.06592177983917	2.54045851430756	2.26714910259931	-11.8206009526702	-11.798865092058	-11.8649959476348	0.432443499392615	0.718402488745107	1.00824429629924	1457.81237572719	1552.44821574646	2579.02301124836	5.34321539891283e-21	0.000405833931731941	0.0245372630798182	0.993530462623935	0.993936002781567	0.996329282970937	791	54224	660	475	312	196	113	55	8	3	1	0	0	0	54175	54360	54523	54639	54722	54780	172	177	179	180	180	180
I9_ARTEMBTHR	60_70	UKBB	I9_NONRHEVALV	2.76030935029437	2.32305408955839	2.06451832227051	1.96738714996949	2.24513796412889	-11.2221096308767	0.515308325752493	0.513009130407787	0.716644019556242	1.00671398458025	1.00614836748456	1380.9572084981	8.47945878858919e-08	5.94629506995288e-06	0.0039664929141216	0.0506697395978252	0.0256534282263745	0.993516200638901	1416	53033	1205	933	596	351	194	92	11	8	4	2	1	0	53050	53322	53659	53904	54061	54163	183	186	190	192	193	194
I9_ARTEMBTHR	60_70	UKBB	I9_NSTEMI	2.51858099179589	1.28961674589523	1.92030992817611	-10.9390084175317	-10.9123786561687	4.10068520580033	0.714072670126144	1.00381323293805	1.00392899251712	862.870861728229	1164.53456820138	1.0039179815082	0.000420192994979318	0.198890909655823	0.055774356247734	0.989885123571993	0.992523458496272	4.41373155879031e-05	575	66173	494	393	238	123	48	21	3	3	2	1	1	1	65881	65982	66137	66252	66327	66354	370	370	371	372	372	372
I9_ARTEMBTHR	60_70	UKBB	I9_OTH	2.96894169184226	1.70995535781869	2.337488774108	1.22202626175884	1.4237419722475	-11.1541561856831	0.347148915586657	0.507647155906877	0.455551308923845	1.00371671689738	1.0033738508406	972.58977272121	1.20599384561949e-17	0.000756076131974374	2.88022058455165e-07	0.223413597388308	0.155912243457553	0.990849652987573	2259	65095	1882	1389	936	579	355	128	20	11	7	2	1	0	65115	65608	66061	66418	66642	66869	337	346	350	355	356	357
I9_ARTEMBTHR	60_70	UKBB	I9_OTHARR	-13.7609066837294	-13.7430936928625	-13.7397273080151	2.59856938060947	-13.8137009696008	3.88715748263271	2879.37841465599	2220.42285003242	2753.31198507263	1.00875669314429	3892.75574219668	1.00745697364036	0.99618682520711	0.995061601773874	0.996018369567918	0.00999471678158901	0.997168659857022	0.000114138469866321	834	51899	688	545	366	225	146	59	1	1	2	2	1	1	51891	52034	52213	52354	52433	52520	153	153	152	152	153	153
I9_ARTEMBTHR	60_70	UKBB	I9_OTHHEART	2.43275734918695	1.14419441152122	1.0601432584763	1.70408839116344	1.93494540475659	1.277303767657	0.265296989669248	0.366980482591488	0.457818448469483	0.419758806328557	0.418631361480325	1.00447754658962	4.73284515531159e-20	0.0018216823033783	0.0205778677012589	4.91390314359181e-05	3.79921235043607e-06	0.203511695533678	7738	59979	6441	5073	3485	2219	1341	559	38	23	17	12	7	1	60989	62357	63945	65211	66089	66871	249	264	270	275	280	286
I9_ARTEMBTHR	60_70	UKBB	I9_OTHILLHEART	2.91996921417638	2.19672402021696	2.07251343777986	2.62267538955122	2.27465817934549	-10.3758322469579	0.466773951015917	0.514238735645704	0.717078232154559	0.717346274479568	1.0061920574325	1049.0176751505	3.95892193292267e-10	1.93903154807816e-05	0.00384973008395445	0.000256101430261596	0.0237803165884866	0.992108253686863	1674	53327	1423	1103	678	381	199	69	12	8	4	3	1	0	53384	53704	54129	54426	54608	54738	182	186	190	191	193	194
I9_ARTEMBTHR	60_70	UKBB	I9_OTHINTRACRA	-11.2054676002504	-11.2140020190132	-11.2010518758628	-11.3373547929553	-11.4273078404277	-11.2748923194256	1813.92673550801	1427.74448338212	1726.15057724423	2271.35437863772	3140.55497958263	3384.27496923126	0.995071127981146	0.993733201434423	0.994822535325451	0.996017414599684	0.997096802177427	0.99734181000462	116	60695	98	58	40	26	13	8	0	0	0	0	0	0	60426	60466	60484	60498	60511	60516	287	287	287	287	287	287
I9_ARTEMBTHR	60_70	UKBB	I9_OTHOTH	3.54380918554586	-11.7426828142811	3.56612000428394	-11.6782481571767	-11.4612405666625	-11.4843299889142	1.0064039337509	1727.13969183726	1.00447430698669	2662.30345993373	2406.67696270367	3177.6224042974	0.000429502440462209	0.994575289317046	0.00038488717508916	0.996500074405361	0.996200274290359	0.997116350379176	158	62066	126	91	53	39	32	16	2	1	1	0	0	0	61816	61851	61889	61903	61910	61926	280	281	281	282	282	282
I9_ARTEMBTHR	60_70	UKBB	I9_PAROXTAC	4.50974556129054	-14.1156972134234	3.39879639942734	-14.0366721048373	-14.0416605245763	-13.9114342331229	0.822863152522383	5490.30266452445	1.0645285369209	7704.02381397643	8642.56644615469	15152.5947912207	4.23997188013573e-08	0.997948622297947	0.00140914393548448	0.99854626127444	0.998703669878456	0.999267470873018	803	22804	626	531	405	271	177	70	3	1	1	0	0	0	22968	23063	23189	23323	23417	23524	10	12	12	13	13	13
I9_ARTEMBTHR	60_70	UKBB	I9_PERICAOTH	3.96729599960508	-11.8264999051303	3.25994022301592	-11.8339932084859	-11.8176376756864	-11.8824789216127	0.722936182433689	1491.6189115624	1.00939200721536	2268.9414158103	2608.67289834924	5063.46636910436	4.07076198936242e-08	0.993673931896669	0.00123960172135031	0.995838536156567	0.99638548842142	0.99812759933954	331	51193	283	199	128	85	48	14	3	1	1	0	0	0	51092	51176	51247	51290	51327	51361	146	148	148	149	149	149
I9_ARTEMBTHR	60_70	UKBB	I9_PHLETHROM	3.27260025636728	2.47941714296058	-13.2783464628005	-13.2870274444468	-13.2667304294651	-13.2854023525336	0.460197749771325	0.509491299044255	1485.87616566585	1811.05366422075	1915.27577832733	3065.50082823083	1.14962199098194e-12	1.13617030296519e-06	0.992869899342678	0.994146270118487	0.994473258183411	0.996542103612878	1098	59417	870	685	520	360	243	103	9	4	0	0	0	0	59332	59517	59682	59842	59959	60099	304	309	313	313	313	313
I9_ARTEMBTHR	60_70	UKBB	I9_PHLETHROMBDVTLOW	3.79209776213468	3.12126694773644	-12.9731465937715	-12.9939944345569	-12.9565364273846	-12.8366934185667	0.460349032130506	0.509996510413018	1849.86455893403	2237.98225393533	2360.27035883166	4294.93413252735	1.75933764062329e-16	9.34737317784319e-10	0.994404461410869	0.995367412197514	0.995620091393871	0.997615287237097	619	59181	510	352	245	168	107	39	9	4	0	0	0	0	58978	59136	59243	59320	59381	59449	303	308	312	312	312	312
I9_ARTEMBTHR	60_70	UKBB	I9_PULMEMB	3.2760246311571	1.93009946352846	-12.3129939449609	-12.4097000746184	-12.3886294298951	-12.363803939768	0.458532822574405	0.712807826012509	1071.30619831698	1307.214236557	1305.18182114847	2383.69092367847	9.02711889668594e-13	0.00677427265081838	0.99082976324824	0.992425603167786	0.992426689090199	0.995861525525127	1051	64816	884	567	371	247	169	69	7	2	0	0	0	0	64617	64934	65130	65254	65332	65432	359	364	366	366	366	366
I9_ARTEMBTHR	60_70	UKBB	I9_PULMHEART	3.18033281339553	1.68355613543783	-13.2815132264631	-13.3563964320235	-13.3490270752747	-13.2843227124481	0.419822821282905	0.712502533094537	1556.18935732222	1963.69931768684	1983.48223151063	3546.97215514517	3.57976729899138e-14	0.0181336672463647	0.993190426569889	0.99457310992732	0.994630200345726	0.997011724155144	1267	65178	1078	694	445	283	191	78	8	2	0	0	0	0	64992	65376	65625	65787	65879	65992	367	373	375	375	375	375
I9_ARTEMBTHR	60_70	UKBB	I9_PULMOTHHD	3.968381673746	-11.6225060103091	-11.5564215735658	-11.5542993801029	-11.4432143876251	-11.0566795903921	0.585458328342555	1238.91777110695	1617.1019250937	2489.79920818762	2362.56749987948	4095.82807996412	1.216420185759e-11	0.992515014070026	0.994298063885368	0.996297306237986	0.996135421152309	0.99784611486322	255	63999	227	137	79	40	26	10	3	0	0	0	0	0	63678	63768	63826	63865	63879	63895	346	349	349	349	349	349
I9_ARTEMBTHR	60_70	UKBB	I9_RBBB	2.43481609900098	1.92800092040841	-12.4022735940876	-12.392012607366	-12.3934943090389	-12.2750716065968	1.00993625652912	1.00855726010827	1658.72758844453	2186.62787066538	2568.45887308141	5150.38631294097	0.0159149054056731	0.0559220643824382	0.994034288398646	0.995478269190594	0.996150010617485	0.998098379373818	561	51754	485	369	240	138	74	29	2	1	0	0	0	0	51672	51788	51917	52019	52083	52128	156	157	158	158	158	158
I9_ARTEMBTHR	60_70	UKBB	I9_RHEUFEV	3.32456424529072	1.14381019989493	1.66519411442096	-12.422205011502	-12.3653629406847	-12.2363603312335	0.419300831362731	1.00361221022117	1.00352011890374	1503.28219686803	1686.26203677142	3939.79112471587	2.21223380224464e-15	0.254414062874586	0.097044682298868	0.993406844827291	0.994149163331156	0.997521902308191	810	65687	717	513	315	180	103	25	7	2	1	0	0	0	65405	65609	65807	65942	66019	66097	368	373	374	375	375	375
I9_ARTEMBTHR	60_70	UKBB	I9_RHEUVALV	3.31937007619915	1.14206347170803	1.65007171979317	-12.4127688877769	-12.3642484816697	-12.2674340866004	0.419321306953278	1.00362326913149	1.00351823330827	1483.22679964214	1656.95135728675	3809.88937160399	2.4516732490635e-15	0.255145367023553	0.100116987967906	0.993322773664717	0.994046203363871	0.997430901952649	819	65699	724	519	322	185	105	26	7	2	1	0	0	0	65419	65624	65821	65958	66038	66117	368	373	374	375	375	375
I9_ARTEMBTHR	60_70	UKBB	I9_SAH	-11.9273116938492	-11.9306644364201	-11.9997458378925	-11.9307516767442	-11.984353885883	-11.9597121210769	2594.28632981443	1986.10057310814	2280.04370787944	2577.39413885908	2669.33364665554	3733.53410498014	0.996331713960319	0.995207072676724	0.995800796403559	0.996306607351192	0.996417795570435	0.997444123164509	161	62140	119	88	66	49	37	19	0	0	0	0	0	0	61861	61892	61914	61931	61943	61961	321	321	321	321	321	321
I9_ARTEMBTHR	60_70	UKBB	I9_SAHANEUR	-11.9229088140844	-11.9242544505143	-11.9215506119927	-11.8674653902447	-11.9142195140044	-11.8608970749385	2278.00165792656	1757.9045981559	2045.24742202737	2486.22733868183	2465.16587398771	3525.37132203173	0.995823944466442	0.994587814620632	0.995349233932104	0.996191486069379	0.9961438153526	0.997315571060441	208	60727	158	122	86	60	46	22	0	0	0	0	0	0	60489	60525	60561	60587	60601	60625	288	288	288	288	288	288
I9_ARTEMBTHR	60_70	UKBB	I9_SECONDRIGHT	4.03268915472096	-11.4744685235637	-11.397783902659	-11.3574640698627	-11.3181546965212	-10.9310645071411	0.585616005438562	1176.72112393964	1533.44864256603	2285.72613159646	2219.10083299753	3845.45867778561	5.72885175008367e-12	0.992219774079409	0.994069555500148	0.996035435822008	0.99593054015288	0.997731943939988	243	63989	215	129	75	39	26	10	3	0	0	0	0	0	63668	63754	63808	63844	63857	63873	346	349	349	349	349	349
I9_ARTEMBTHR	60_70	UKBB	I9_SEQULAE	3.38827411344619	2.16398567079436	-12.4151579865317	-12.4102904501175	-12.3929657045041	-12.503080765435	0.716039618234915	1.00460549256527	1864.51563729249	2319.18218664904	2288.5461976014	5944.41199789755	2.22357216347106e-06	0.0312350638744864	0.994687204827177	0.995730420858884	0.995679306067247	0.998321783928658	335	61037	271	214	150	94	69	16	3	1	0	0	0	0	60803	60860	60924	60980	61005	61058	295	297	298	298	298	298
I9_ARTEMBTHR	60_70	UKBB	I9_STEMI	2.23930114963601	1.61402586549018	-12.1764746271334	2.22418094166836	-12.1203365740453	-12.2495899595849	1.00583185061736	1.00447318469557	1109.0007797062	1.00412453024077	1447.01908947345	3666.90248394801	0.0259929155460029	0.108089870118261	0.991239658179856	0.0267569813098391	0.993316939343726	0.997334605823479	428	65921	333	288	221	151	91	29	3	2	1	1	0	0	65643	65688	65755	65825	65885	65947	370	371	372	372	373	373
I9_ARTEMBTHR	60_70	UKBB	I9_STR	2.79602749043426	0.649596696867812	-13.3312482697686	1.46690494474295	-13.2931194856394	-13.2730482185613	0.45799801535215	1.00386390349224	1310.21774914405	1.00387003777305	1812.05450098811	3057.67282808155	1.02871524402196e-09	0.51756956873708	0.991881797016246	0.143946886395505	0.994146820823879	0.996536474768825	1305	63776	1102	808	571	364	225	92	7	2	1	1	0	0	63635	63929	64166	64373	64512	64645	337	342	343	343	344	344
I9_ARTEMBTHR	60_70	UKBB	I9_STR_EXH	2.87757832983055	0.727062160690875	-13.3449435222704	1.53684565248604	-13.307710439186	-13.285446673951	0.45801240690021	1.00387032903244	1366.26786675935	1.00389976518276	1902.68132466191	3264.4593342488	3.32631632376968e-10	0.468906718412563	0.992206831940765	0.125800141377858	0.994419491066524	0.996752839463491	1152	63841	972	732	526	332	205	84	7	2	1	1	0	0	63675	63915	64121	64315	64442	64563	339	344	345	345	346	346
I9_ARTEMBTHR	60_70	UKBB	I9_STR_SAH	2.74770837914214	0.599536888213392	-13.3110842093193	1.39716389396696	-13.2693426568694	-13.2475290952055	0.458147179805472	1.00389109452587	1258.96764572325	1.00385449878657	1717.52923166319	2840.9064050295	2.0045735551508e-09	0.550365130338554	0.991564111485755	0.163983210604002	0.993835739084181	0.996279370341756	1423	63648	1190	879	622	403	252	105	7	2	1	1	0	0	63538	63849	64106	64325	64476	64623	336	341	342	342	343	343
I9_ARTEMBTHR	60_70	UKBB	I9_THROMBOTH	5.05143372143145	3.51598763441885	-10.7284280316228	-10.7722424998276	-10.7282430714698	-10.5253667443408	0.590934999750951	1.00584133319175	1747.380564161	2000.26375675856	1820.10680465218	2875.8716578918	1.25017154047733e-17	0.000473052389123604	0.99510124269216	0.995703084455413	0.99529706173067	0.997079838785293	131	58669	102	71	41	30	26	10	4	1	0	0	0	0	58399	58430	58460	58471	58475	58491	295	298	299	299	299	299
I9_ARTEMBTHR	60_70	UKBB	I9_TIA	2.0120357690433	-13.6314286166484	-13.6357271651654	-13.6131940975518	-13.6574008711755	-13.8095415304084	1.00519534077042	1839.45901722596	2193.41411382845	2761.40287990116	2887.81826983174	4812.54119425598	0.0453238312800747	0.994087279582833	0.995039848593068	0.996066595904113	0.996226567028635	0.997710480926138	586	62890	476	415	304	190	126	58	1	0	0	0	0	0	62670	62731	62842	62956	63020	63088	329	330	330	330	330	330
I9_ARTEMBTHR	60_70	UKBB	I9_UAP	-12.3592500968935	2.19204145955615	1.71651922863672	-12.3658992800767	2.60497465247026	-12.4168995836492	1382.60213370222	0.714986640223261	1.00533039582291	1248.81264775711	0.71282058174188	2175.9001927482	0.992867707010888	0.00217052511666871	0.0877443843311362	0.992099376238187	0.000257723345637008	0.995446850580356	662	61700	513	449	344	272	191	77	4	5	3	2	2	0	61563	61627	61732	61804	61885	61999	282	281	283	284	284	286
I9_ARTEMBTHR	60_70	UKBB	I9_VARICVE	2.02546729140105	1.37023785071683	0.863269633298488	-13.5462236288225	-13.4868292927112	-13.4252848833266	0.716732215132593	0.714327212451482	1.00478434154663	1529.67293265828	1497.95668818677	2208.49334032589	0.00471369489882003	0.0550829251800826	0.390252732391452	0.992934318707815	0.99281635606131	0.995149742421939	1615	59513	1182	1086	908	683	492	256	5	3	1	0	0	0	59637	59733	59911	60136	60327	60563	304	306	308	309	309	309
I9_ARTEMBTHR	60_70	UKBB	I9_VARICVEOES	3.90978764278248	-11.6105351878266	-11.5612688296332	-11.5953353566314	-11.6189468715746	-11.6194316886536	1.00855671508472	1879.83486186408	2258.66976910437	2861.50690535337	3151.80069618974	4260.35669002027	0.000105919088814887	0.995072009750144	0.995915951172752	0.996766838576559	0.997058647351917	0.997823902003809	132	58664	106	78	51	28	23	8	1	0	0	0	0	0	58398	58426	58453	58476	58481	58496	291	292	292	292	292	292
I9_ARTEMBTHR	60_70	UKBB	I9_VARICVESOTH	4.17913006599675	-12.3494506418238	-12.383780339486	-12.3620295194729	-12.4651384542149	-12.3670391785269	0.716790187466351	2018.64218819659	2288.910837288	2401.15723704491	2647.52187178974	3968.9106919783	5.53147556060424e-09	0.995118810754789	0.99568319622956	0.995892218648229	0.996243390892536	0.99751381312872	176	58636	120	96	80	64	51	28	2	0	0	0	0	0	58397	58421	58437	58453	58466	58489	293	295	295	295	295	295
I9_ARTEMBTHR	60_70	UKBB	I9_VEINSOTH	-11.5220512930079	4.05987400513846	-11.4864381750006	-11.3606581807681	-11.2887495597706	-11.62089504364	1981.68332552392	0.715610660653221	1995.84587632042	2478.25908748922	2953.17701868302	6472.75023250327	0.995360906094473	1.4007256290975e-08	0.995408061717402	0.996342407433662	0.996950031443396	0.998567513433421	148	58735	125	91	59	35	18	6	2	2	0	0	0	0	58461	58495	58527	58551	58568	58580	295	295	297	297	297	297
I9_ARTEMBTHR	60_70	UKBB	I9_VHD	2.76030935029437	2.32305408955839	2.06451832227051	1.96738714996949	2.24513796412889	-11.2221096308767	0.515308325752493	0.513009130407787	0.716644019556242	1.00671398458025	1.00614836748456	1380.9572084981	8.47945878858919e-08	5.94629506995288e-06	0.0039664929141216	0.0506697395978252	0.0256534282263745	0.993516200638901	1416	53033	1205	933	596	351	194	92	11	8	4	2	1	0	53050	53322	53659	53904	54061	54163	183	186	190	192	193	194
I9_ARTEMBTHR	60_70	UKBB	I9_VTE	3.26719490102348	1.9680222734114	-13.3172510551138	-13.3572442009713	-13.3283412493611	-13.3227549619666	0.348666470679728	0.508374370307121	1212.36271549385	1478.04397837251	1515.57118442615	2594.31914970701	7.21588633500208e-21	0.000108297905084624	0.991235778537612	0.992789528583138	0.992983278688661	0.995902595958324	1910	63290	1565	1120	790	538	367	150	13	4	0	0	0	0	63284	63729	64059	64311	64482	64699	338	347	351	351	351	351
I9_ARTEMBTHR	60_70	UKBB	IBD_BACT_INTEST_INFECTIONS	3.95154688387447	2.04454444693227	-12.5049198595257	-12.4794233132762	-12.4777632647127	-12.3975823656757	0.509327673912187	1.00440683103078	1634.33860218564	1916.69736530465	1839.54491436194	2795.71573122784	8.60354022858563e-15	0.0417931491731299	0.993895154207994	0.994805090767127	0.994587934091481	0.996461797946622	482	65776	356	275	223	159	125	57	5	1	0	0	0	0	65531	65612	65664	65728	65762	65830	366	370	371	371	371	371
I9_ARTEMBTHR	60_70	UKBB	IBD_COMORB	2.08640102141079	1.11719902233261	0.983311333387502	1.34415925924444	0.476427622476155	0.997334636035382	0.3201647459296	0.349544667179859	0.394832564800772	0.376924679972515	0.526709127221201	0.600340185630534	7.18957658653768e-11	0.00139272152509238	0.012758092522682	0.000362303252058315	0.365710997195198	0.0966567258217204	22543	29063	15817	14172	11841	9428	7184	3816	41	30	22	14	6	3	35664	37309	39640	42053	44297	47665	84	95	103	111	119	122
I9_ARTEMBTHR	60_70	UKBB	IBD_INFECTIONS	5.15603983656416	3.70742823448626	-13.1397351817743	-13.1436328657683	-13.0148021155988	4.53735823005533	0.539106711549917	0.759470868529179	3662.24615293815	4371.21978454898	4004.43562461449	1.02922134610177	1.13244160520544e-21	1.05231881137808e-06	0.997137284359522	0.997600878827712	0.997406802765328	1.04072248844492e-05	555	18698	410	316	251	179	138	65	6	2	0	0	1	1	18800	18894	18959	19031	19072	19145	37	41	43	43	42	42
I9_ARTEMBTHR	60_70	UKBB	IBD_PULM	3.76840235467771	-12.7831508144509	4.14964505020832	-12.5439240230574	-12.5015420424596	-12.4948439205223	1.05234237220766	3648.2108662253	1.03700643456138	6475.52618677157	7510.29596471436	14581.8315045018	0.000342326080080458	0.997204257600141	6.29258278148286e-05	0.998454396328311	0.99867185223827	0.99931631072333	354	18971	320	196	109	56	25	9	2	1	1	0	0	0	18968	19092	19179	19232	19263	19279	35	36	36	37	37	37
I9_ARTEMBTHR	60_70	UKBB	IBD_VIRAL_HEPATITIS	-13.1843529519895	4.49130999470552	-13.2427630923153	-13.3544539279518	-13.3885920210073	-13.2689360568396	8687.90309272714	1.05310574416125	7553.51644383194	8529.47933376367	8733.20291311703	10264.9861810799	0.998789168397186	2.00060398392144e-05	0.998601156047061	0.998750766859642	0.998776789365116	0.998968622452782	114	18351	78	67	57	43	33	18	0	1	0	0	0	0	18358	18369	18379	18393	18403	18418	29	28	29	29	29	29
I9_ARTEMBTHR	60_70	UKBB	ILD	2.52014823353425	-11.2611173038531	2.87285442337698	-11.1133828645425	-11.0588773019353	-10.936919642329	1.00425038373415	898.986109651797	1.00349295024443	1594.04070445674	1973.44880220971	3527.10379566532	0.012090838709197	0.990005589001709	0.00419843158461651	0.994437328514984	0.995528811658233	0.997525906282682	328	66231	297	175	96	51	24	8	2	1	1	0	0	0	65884	66006	66085	66130	66157	66173	376	377	377	378	378	378
I9_ARTEMBTHR	60_70	UKBB	ILD_COMORB	2.5794505601416	0.936760237267812	0.203353760853827	1.60911413085369	1.24524244813146	0.404035296600024	0.277507458301634	0.389295903588146	0.599864037695352	0.371080743311488	0.436831435739905	1.01191459982327	1.47112808097182e-20	0.0161153079186224	0.734609915932428	1.44907000906632e-05	0.00436334473047429	0.689688332647277	20615	39341	15092	13254	10507	7843	5600	2680	43	24	18	15	7	1	44735	46573	49320	51984	54227	57147	86	105	111	114	122	128
I9_ARTEMBTHR	60_70	UKBB	ILD_CVDMETABOCOMORB	2.70477125157983	1.50269417043289	0.342720803964371	0.989618468015279	1.12841101516279	1.4558530721771	0.258976528989729	0.314633445893167	0.595898847009739	0.521406388980549	0.519581623040416	0.720749658914928	1.55962325271792e-25	1.78802740999595e-06	0.565201677613882	0.0576988253756577	0.029873126876072	0.0433922015176171	13410	38111	10505	8886	6596	4623	3015	1285	44	22	11	8	5	2	40863	42482	44772	46745	48353	50083	109	131	142	145	148	151
I9_ARTEMBTHR	60_70	UKBB	ILD_DIFF_DG	2.08976733820154	1.24926860436676	0.404389492484396	0.858237335386006	0.341764583117826	0.839942182017321	0.287987663135457	0.311914324884646	0.513764896699018	0.462533794144683	0.588282784136417	0.71610933706546	3.97389071336109e-13	6.19739818047435e-05	0.431217470683429	0.0635230454544382	0.561272205171597	0.240826085983996	11800	38406	8558	7344	5806	4605	3522	1754	35	22	12	8	5	2	41429	42643	44181	45382	46465	48233	184	197	207	211	214	217
I9_ARTEMBTHR	60_70	UKBB	ILD_ENDPOINTS	2.52014823353425	-11.2611173038531	2.87285442337698	-11.1133828645425	-11.0588773019353	-10.936919642329	1.00425038373415	898.986109651797	1.00349295024443	1594.04070445674	1973.44880220971	3527.10379566532	0.012090838709197	0.990005589001709	0.00419843158461651	0.994437328514984	0.995528811658233	0.997525906282682	328	66231	297	175	96	51	24	8	2	1	1	0	0	0	65884	66006	66085	66130	66157	66173	376	377	377	378	378	378
I9_ARTEMBTHR	60_70	UKBB	ILD_FOR_EXCL	2.43850388085903	2.02470058798365	-11.7595984139313	-11.7742180886114	-11.8143860312179	-11.8722996850307	1.00471222403121	1.00379928791054	1329.61964164009	1643.62919978016	1692.2099344858	2628.54099585021	0.0152214446387189	0.0436916227509962	0.992943335522898	0.994284363844422	0.994429509342543	0.996396216598121	478	65930	395	238	144	95	70	37	1	1	0	0	0	0	65640	65797	65891	65940	65965	65998	372	372	373	373	373	373
I9_ARTEMBTHR	60_70	UKBB	ILD_HOSPITAL	2.85924931259519	-12.3133146472159	3.13755721664751	-12.1050765511485	-12.0743325481083	-11.8302670539475	1.00844086827441	1769.0319708194	1.00660645562056	3042.31653303378	3747.24895015062	6674.40123802003	0.00457802666617466	0.994446383965323	0.00182723186613049	0.996825304632899	0.997429072106058	0.998585763403579	328	44943	297	175	96	51	24	8	2	1	1	0	0	0	44779	44901	44980	45025	45052	45068	193	194	194	195	195	195
I9_ARTEMBTHR	60_70	UKBB	ILD_HOSPITAL_MAIN	2.52014823353425	-11.2611173038531	2.87285442337698	-11.1133828645425	-11.0588773019353	-10.936919642329	1.00425038373415	898.986109651797	1.00349295024443	1594.04070445674	1973.44880220971	3527.10379566532	0.012090838709197	0.990005589001709	0.00419843158461651	0.994437328514984	0.995528811658233	0.997525906282682	328	66231	297	175	96	51	24	8	2	1	1	0	0	0	65884	66006	66085	66130	66157	66173	376	377	377	378	378	378
I9_ARTEMBTHR	60_70	UKBB	ILD_HOSPITAL_PNEUMONIA_SEPSIS	-11.1462518785239	-11.0606776986601	-11.1748910563058	-10.8456202923482	-10.6209573558522	-11.0162892863605	2126.74774927171	2196.44552295665	2658.15490230178	3407.45720834578	4222.58211211909	7336.09527995203	0.995818318569308	0.995982096265521	0.996645700831432	0.997460411725481	0.997993102624276	0.998801852552336	102	59106	94	41	21	13	6	2	0	0	0	0	0	0	58856	58909	58929	58937	58944	58948	258	258	258	258	258	258
I9_ARTEMBTHR	60_70	UKBB	ILD_HOSPITAL_PULM_INFECT	3.49775640943908	-11.3570308043694	-11.4105740058314	-11.1522422787384	-11.0794677445076	-11.2663798026957	1.0090667953322	1630.73409752074	2004.25325033791	2864.40639233054	3267.30335558687	8319.07803651879	0.000527619344314542	0.994443283979828	0.995457524319411	0.996893534564123	0.997294368367083	0.998919439424247	189	44892	173	89	52	26	12	3	1	0	0	0	0	0	44715	44799	44836	44862	44876	44885	192	193	193	193	193	193
I9_ARTEMBTHR	60_70	UKBB	ILD_SYST_AUTO_DISEASES	0.82486568520828	0.177565873292829	0.441629839457421	0.756366337264489	-12.95056968625	-12.9283911900536	1.00561971798999	1.0040663485649	1.00405095601879	1.00395369761166	999.318791231083	1570.49473529176	0.412070139774849	0.859628764390721	0.660047175079025	0.451216989785527	0.989660186047174	0.993431848582694	2375	61814	1745	1571	1260	921	639	309	4	3	2	1	0	0	62105	62279	62590	62929	63211	63541	335	336	337	338	339	339
I9_ARTEMBTHR	60_70	UKBB	INFLUENZA	3.5905823543599	-11.2459847318039	-11.1793795606879	-11.4714022525559	-11.3790321917102	-11.3053148977003	1.00751690666135	1251.98123476414	1483.66464045489	2438.29845333832	2398.50092107115	3191.9221704567	0.000365533347768355	0.992833057976719	0.993988014742081	0.996246226145605	0.996214668935693	0.99717401713744	200	59018	155	131	102	43	29	14	1	0	0	0	0	0	58805	58829	58858	58917	58931	58946	257	258	258	258	258	258
I9_ARTEMBTHR	60_70	UKBB	IPF	2.71738583451329	-11.2954853265989	3.20682279751971	-11.1159307798176	-11.125901891287	-10.9293628824878	1.00445835753253	1022.18334042693	1.00346305207905	1922.04687844392	2247.573427332	4066.34720127219	0.00682376883315741	0.991183274490859	0.00139465130061772	0.995385554740822	0.996050340789161	0.997855480859767	261	66135	239	138	70	37	19	5	2	1	1	0	0	0	65781	65882	65950	65983	66001	66015	374	375	375	376	376	376
I9_ARTEMBTHR	60_70	UKBB	J10_ACUTELOWERNAS	1.31152439818083	1.36591811186171	0.840696090462876	1.29549244017107	-14.1277309228263	0.615658154374804	0.510698988410194	0.365560952988482	0.508448500147297	0.456561670559093	986.111636752342	1.00381969437038	0.0102258619084267	0.000186600238311466	0.0982385469587003	0.00454687523649513	0.988569333978734	0.539667761888739	6141	58745	4352	3843	3283	2709	2095	1024	19	16	9	5	0	1	60201	60710	61270	61844	62458	63529	314	317	324	328	333	332
I9_ARTEMBTHR	60_70	UKBB	J10_ACUTEUPPERINFEC	0.332326722973984	0.693400391603923	0.370548199112507	-0.20618933164383	-13.9223803903822	-13.9031998174035	1.00571771954066	0.584824519607811	0.713041511260177	1.0042537355764	925.692906221261	1466.99679558272	0.741069505032906	0.235758386122915	0.60329172577425	0.83732526618346	0.98800030386588	0.992438304942466	4230	55472	2662	2612	2411	2208	1831	914	7	6	3	1	0	0	56698	56748	56949	57152	57529	58446	335	336	339	341	342	342
I9_ARTEMBTHR	60_70	UKBB	J10_ASTHMA	1.28600131791016	2.33452563856119	-14.8463817345421	-14.8504157335533	1.38594552157124	-14.8916416017876	1.01706862718625	0.475567748961681	2829.11729403749	3347.8864294687	1.01167847752019	5308.89804662063	0.206079528195018	9.15777487642128e-07	0.995812953946346	0.996460788372429	0.170703561999463	0.997761909301458	2440	31380	1825	1603	1232	883	624	291	7	6	1	1	1	0	31892	32114	32485	32834	33093	33426	96	97	102	102	102	103
I9_ARTEMBTHR	60_70	UKBB	J10_ASTHMA_EXMORE	1.42018470257245	2.41766738361642	-14.0389886261136	-14.0461874684597	1.47093896331715	-14.0624231940365	1.01713018170719	0.4784144729637	1983.98576820945	2365.2106600745	1.01277091070947	3692.86697193409	0.162634286315168	4.33787055023808e-07	0.994354093172365	0.99526166086042	0.146393025043453	0.996961666011175	2440	30632	1825	1603	1232	883	624	291	7	6	1	1	1	0	31155	31377	31748	32097	32356	32689	85	86	91	91	91	92
I9_ARTEMBTHR	60_70	UKBB	J10_ASTHMA_INCLAVO	0.791914216591769	1.82129206673888	-13.6283807032894	-13.6257126806829	0.88886959540053	-13.6399075519887	1.00551898495222	0.456392752377985	1172.94600527438	1404.6426727994	1.00370880864283	2233.58010768573	0.430949647697632	6.58995646979198e-05	0.990729641563627	0.992260255589051	0.375841127609604	0.995127551518353	2440	58457	1825	1603	1232	883	624	291	7	6	1	1	1	0	58743	58965	59336	59685	59944	60277	322	323	328	328	328	329
I9_ARTEMBTHR	60_70	UKBB	J10_ASTHMA_MAIN	1.28600131791016	2.33452563856119	-14.8463817345421	-14.8504157335533	1.38594552157124	-14.8916416017876	1.01706862718625	0.475567748961681	2829.11729403749	3347.8864294687	1.01167847752019	5308.89804662063	0.206079528195018	9.15777487642128e-07	0.995812953946346	0.996460788372429	0.170703561999463	0.997761909301458	2440	31380	1825	1603	1232	883	624	291	7	6	1	1	1	0	31892	32114	32485	32834	33093	33426	96	97	102	102	102	103
I9_ARTEMBTHR	60_70	UKBB	J10_ASTHMA_MAIN_EXMORE	1.42018470257245	2.41766738361642	-14.0389886261136	-14.0461874684597	1.47093896331715	-14.0624231940365	1.01713018170719	0.4784144729637	1983.98576820945	2365.2106600745	1.01277091070947	3692.86697193409	0.162634286315168	4.33787055023808e-07	0.994354093172365	0.99526166086042	0.146393025043453	0.996961666011175	2440	30632	1825	1603	1232	883	624	291	7	6	1	1	1	0	31155	31377	31748	32097	32356	32689	85	86	91	91	91	92
I9_ARTEMBTHR	60_70	UKBB	J10_ASTHMA_OTHER_THAN_NONALLERGIC	0.706877062931134	0.99150998753924	0.99993274107855	-13.941491742057	-0.0366762142158975	-13.9633106851099	0.714589675461944	0.456319795964509	0.508135128614026	1031.84973367428	1.00361980636734	1627.47714539813	0.322561905865904	0.029792348046147	0.049085519334093	0.989219978238801	0.970848649210856	0.99315445174742	5895	62202	4184	3806	3098	2331	1684	844	12	10	5	1	1	0	63564	63942	64650	65417	66064	66904	337	339	344	348	348	349
I9_ARTEMBTHR	60_70	UKBB	J10_BRONCH	-12.1083644641773	2.19171645380997	3.08145077504353	-12.1440757654157	-12.0661449562893	-12.025864526792	1784.42691657496	1.00572051840109	0.714903890858676	1613.39305084388	1604.16255519202	2863.48400383567	0.994585935218673	0.0293131003455278	1.63032669433433e-05	0.993994346846722	0.993998550859403	0.996649108772034	384	52666	279	249	205	166	127	52	3	3	2	0	0	0	52525	52555	52599	52638	52677	52752	243	243	244	246	246	246
I9_ARTEMBTHR	60_70	UKBB	J10_BRONCHIECTASIS	-13.1100708070998	1.66472334596202	-13.0651551781943	-13.0826568108927	-13.0590649742806	4.45559252513966	2011.52119293129	1.00520873932593	1932.95893338411	2503.98705605552	3021.57499458556	1.00632365415696	0.994799831555246	0.0977021428791788	0.994607021367069	0.995831287399224	0.996551601763337	9.52900702088638e-06	628	53376	549	438	290	166	92	27	1	1	0	1	1	1	53207	53318	53466	53590	53664	53729	247	247	248	247	247	247
I9_ARTEMBTHR	60_70	UKBB	J10_BRONCHITIS	-12.5010669148985	2.26591285390873	-12.4885295341832	-12.4503846058461	-12.4242221636386	-12.4153744345659	2266.29728430437	1.00586806796109	1567.68941649155	1687.21474893523	1676.2501242109	2629.32484707777	0.995598830845257	0.0242784562728083	0.993643958166813	0.9941122613445	0.994086202210015	0.99623249338024	356	56132	237	236	220	192	143	71	1	1	0	0	0	0	55964	55965	55981	56009	56058	56130	286	286	287	287	287	287
I9_ARTEMBTHR	60_70	UKBB	J10_CHRONRHINITIS	-13.5958248060455	-13.5787414615117	-13.5627005916887	1.8909993622765	-13.5223948153304	-13.5402711456185	2731.46640516486	1868.27427485816	2059.0972844046	1.00415916902727	2254.94952291686	3372.09884773694	0.996028560376798	0.994200973097202	0.994744594517556	0.0596777460945239	0.995215305144115	0.996796195855309	562	56646	386	377	313	255	190	97	0	0	1	1	0	0	56496	56505	56569	56627	56692	56785	326	326	325	325	326	326
I9_ARTEMBTHR	60_70	UKBB	J10_CHRONSINUSITIS	-14.0645476553729	1.14205671721563	-14.0040702905376	-13.9635858037324	-13.9580077319695	-13.8763006658779	2744.77370236622	1.00469716369624	2100.7945146212	2386.60209271017	2213.01804228711	3601.07533353876	0.995911562286053	0.255656455709314	0.994681274802053	0.995331745499023	0.994967594110413	0.996925457637715	910	56715	623	584	509	406	338	160	1	1	0	0	0	0	56678	56717	56792	56895	56963	57141	323	323	324	324	324	324
I9_ARTEMBTHR	60_70	UKBB	J10_CHRONTONSADEN	-12.2006134504614	-12.1635564787184	-12.1590530198395	-12.2237675059104	3.39251544015667	-12.3607002313318	2762.08072447815	1981.92886665136	2230.15963663847	2720.11049183586	1.00385718440458	3817.61252311707	0.996475610085577	0.995103228396525	0.995649875257466	0.996414438836143	0.00072623048328539	0.997416606692363	143	56463	100	89	80	56	43	21	0	0	1	1	1	0	56182	56193	56202	56226	56239	56261	324	324	323	323	323	324
I9_ARTEMBTHR	60_70	UKBB	J10_COLD	-12.9485743573418	-12.9658256671857	-12.9148687411885	-12.9269861615471	-12.9070781787607	-12.7751835008942	2280.91535646612	1659.66656511873	1770.72153609585	1987.89914115748	2001.34657573801	3510.78703863587	0.99547049738503	0.993766743812078	0.994180630435895	0.994811522491241	0.994854321015292	0.997096634153567	404	54706	295	263	233	183	131	59	0	0	0	0	0	0	54483	54515	54545	54595	54647	54719	332	332	332	332	332	332
I9_ARTEMBTHR	60_70	UKBB	J10_COPD	3.05607955473309	2.18458277426924	2.09840714384016	1.64817298439701	1.1110875971658	2.40216963441279	0.319320845795591	0.36686897991191	0.457585338885228	0.713769212245564	1.00416275259028	1.00414574357612	1.0632739183649e-21	2.6060117950016e-09	4.52193198558301e-06	0.0209373723878759	0.268518128937169	0.0167453418833309	2595	55129	2117	1758	1235	782	469	164	26	15	8	3	2	1	55306	55665	56188	56641	56954	57259	275	286	293	298	299	300
I9_ARTEMBTHR	60_70	UKBB	J10_COPDNAS	3.1435290950138	2.26081094904418	2.36062539647654	1.71886510909253	1.17473825304161	2.43276990994071	0.319782375976667	0.367062657139921	0.419835490662456	0.713954142002911	1.00427732141211	1.00421964723283	8.34415194798128e-23	7.31150645857613e-10	1.87953240469899e-08	0.0160608984300669	0.242107660427245	0.0154121059294063	2440	54876	1982	1659	1165	743	448	159	27	16	9	3	2	1	55034	55357	55851	56273	56568	56857	273	284	291	297	298	299
I9_ARTEMBTHR	60_70	UKBB	J10_COPDNAS_INCLAVO	3.15980502029777	2.2759617821017	2.37370953458585	1.73095488446603	1.18479991523908	2.44305544598285	0.317797819317486	0.365439594859387	0.418426001921778	0.713144363636675	1.00374268245092	1.00368484951588	2.71056216153198e-23	4.72394192989587e-10	1.40359702156026e-08	0.0152152250128366	0.237848270104328	0.0149294390419427	2440	63673	1982	1659	1165	743	448	159	27	16	9	3	2	1	63794	64117	64611	65033	65328	65617	310	321	328	334	335	336
I9_ARTEMBTHR	60_70	UKBB	J10_EMPHYSEMA	2.88148756677968	2.43693927092585	2.23394295249829	-11.295137363956	-11.2637479338068	-11.0106254439142	0.715519572250462	0.714267853185667	1.00499479963963	1159.34169287314	1413.82642061708	2752.0040866936	5.64627470909932e-05	0.000645353748247014	0.0262265698474281	0.992226559953602	0.993643437855882	0.996807713821833	514	53252	452	326	203	105	53	16	5	3	1	0	0	0	53051	53177	53300	53398	53450	53487	258	260	262	263	263	263
I9_ARTEMBTHR	60_70	UKBB	J10_EXTERLUNG	-12.1948505448893	-12.2043572670777	-12.2690430499329	-12.162176836763	-12.2899820638731	-12.4422786971297	1774.54397465183	1519.03702736915	2079.66288003665	2730.12387304025	2653.28832945432	4353.61433554026	0.994516897566126	0.993589647057202	0.995292879757362	0.996445589475554	0.996304226808832	0.997719713370458	339	66184	297	146	81	47	37	15	0	0	0	0	0	0	65851	66002	66067	66101	66111	66133	375	375	375	375	375	375
I9_ARTEMBTHR	60_70	UKBB	J10_INFLUENZA	3.58263298819811	-12.2295598625293	-12.1685202149479	-12.4749702225816	-12.3934013057097	-12.3039047160912	1.00757396181201	2040.92336968968	2421.00926585888	3948.87009891608	3856.66434594	5215.64659055302	0.00037697083902868	0.995218968653601	0.995989675188545	0.997479387943505	0.997436000218947	0.998117762326363	203	59019	157	133	104	44	30	15	1	0	0	0	0	0	58807	58831	58860	58920	58934	58949	257	258	258	258	258	258
I9_ARTEMBTHR	60_70	UKBB	J10_INFLUPNEU	2.94872701859705	2.30925293888871	1.26209273149418	0.98644877634784	-12.1793980981336	2.26776768469855	0.318198058942739	0.345953790847434	0.712994421348952	1.00422989780379	797.229535779297	1.00396161714943	1.91536216987573e-20	2.47176693022394e-11	0.0767055065094565	0.325955140866129	0.98781106911778	0.02389463941647	3299	63387	2795	1920	1165	755	472	180	22	12	3	1	1	1	63550	64425	65180	65590	65873	66165	319	329	338	340	340	340
I9_ARTEMBTHR	60_70	UKBB	J10_INTERSTITIUM	2.95456981957848	2.64837260967817	3.16737067124331	3.14201433612657	-10.0380681188104	-9.91001306343038	0.713207039408902	0.712343550888673	0.712115010139243	1.003808984342	907.526703898537	1701.35856115014	3.43310056454422e-05	0.000200940980219156	8.67397738097532e-06	0.00174751644469811	0.991174853337084	0.99535253656114	482	66112	428	260	151	81	42	14	5	5	3	1	0	0	65789	65957	66066	66136	66175	66203	372	372	374	376	377	377
I9_ARTEMBTHR	60_70	UKBB	J10_LARYNGITIS	-12.3410246222351	-12.2862398556897	-12.2949945849612	-12.3106783043081	2.40226161442436	-12.3571301108665	2385.43641471142	1628.81787543741	1619.92422659746	1725.78664301501	1.00468582170964	2295.01437797245	0.99587217289653	0.993981581195289	0.993944227755436	0.994308440797461	0.0167999194965855	0.995703941645756	317	54661	183	183	179	168	154	85	1	1	1	1	1	0	54463	54463	54467	54478	54492	54561	331	331	331	331	331	332
I9_ARTEMBTHR	60_70	UKBB	J10_LOWCHRON	2.77910171229092	1.50904198429466	1.64475257339052	-13.1079011779866	0.520439554378035	1.62889315437146	0.307424226492711	0.41970376561995	0.457446238278253	872.19366416375	1.00401694151205	1.00433869605241	1.56733813112729e-19	0.000323777737338346	0.000323756557058767	0.988009316370677	0.604208970855536	0.10483409624912	4237	55824	3306	2810	2110	1429	948	396	24	12	6	2	2	1	56457	56953	57653	58334	58815	59367	274	286	292	296	296	297
I9_ARTEMBTHR	60_70	UKBB	J10_LOWERINF	1.29924020333012	1.352752122919	0.820370545798508	1.27258632229813	-14.10718016334	0.601094996387112	0.510670680881489	0.36552407748174	0.508364687396243	0.456509784536805	965.04149225167	1.00391138008905	0.0109533351948642	0.000214873051605643	0.106582930923909	0.0053093010122028	0.98833677052317	0.549337577978598	6236	58770	4417	3912	3348	2768	2130	1048	19	16	9	5	0	1	60255	60760	61324	61904	62542	63624	315	318	325	329	334	333
I9_ARTEMBTHR	60_70	UKBB	J10_NASALPOLYP	-13.2407756585034	-13.2007774002692	-13.2226221198045	-13.1767761837421	-13.1785278163847	-13.1609413035704	2210.07163220253	1594.77770038142	1668.75348571011	1949.99940638305	1839.96831141726	2754.9428128782	0.995219816807075	0.993395583473008	0.993677906451059	0.994608477195569	0.994285307028191	0.996188352120672	535	56568	349	328	292	226	185	100	0	0	0	0	0	0	56430	56451	56487	56553	56594	56679	324	324	324	324	324	324
I9_ARTEMBTHR	60_70	UKBB	J10_OTHERINSTPULM	2.56592312177825	-11.2590657567026	2.92512751145251	-11.1192806270689	-11.054800255329	-10.9520447222295	1.00446785914962	920.251732234376	1.00369660639227	1640.27765131328	2032.19568007492	3614.54885243	0.0106337396187464	0.990238311642687	0.00356425151330697	0.994591260580933	0.99565966455345	0.997582421934577	328	65929	297	175	96	51	24	8	2	1	1	0	0	0	65593	65715	65794	65839	65866	65882	365	366	366	367	367	367
I9_ARTEMBTHR	60_70	UKBB	J10_PHARYNGITIS	-14.1846876755721	0.928069588127815	-14.1064463108988	1.80273993806328	-14.0742188276673	-14.0725185559321	2748.04156247563	1.00471332957301	1907.92350022528	0.714052487420655	1835.64187295118	2705.02628608528	0.995881542261472	0.355634297875376	0.994100804789852	0.011581018786018	0.993882525752539	0.995849136587889	1294	54846	775	749	718	665	571	350	2	2	2	2	0	0	55031	55057	55088	55141	55235	55456	332	332	332	332	334	334
I9_ARTEMBTHR	60_70	UKBB	J10_PLEURA	2.94487235203636	1.13369547186749	1.50926401557729	0.48316511031131	0.604458345221152	-12.1210314671597	0.277007244481702	0.50829971120923	0.508222996278239	1.0041817045659	1.00366706175845	1055.61523189053	2.13738506267259e-26	0.0257230141379874	0.00298101805282517	0.630407712057974	0.547007832407401	0.990838545084959	4488	63250	3642	2603	1735	1249	882	335	25	10	6	2	1	0	63753	64792	65660	66146	66513	67060	318	333	337	341	342	343
I9_ARTEMBTHR	60_70	UKBB	J10_PLEUREFFUSION	3.63515862097844	0.955350482763256	1.47999296152833	1.8981391013595	2.01505927140656	-9.97926780380136	0.334185509618682	1.00484868868004	1.00498534859952	1.00508552698218	1.00414156783898	749.998363659045	1.47284674723582e-27	0.341736053738126	0.140845089479837	0.0589541763984191	0.0447764822618669	0.989383885143104	1687	60876	1467	859	494	321	196	69	14	4	3	2	1	0	60799	61407	61772	61945	62070	62197	283	293	294	295	296	297
I9_ARTEMBTHR	60_70	UKBB	J10_PLEURPLAGUE	-12.6393326066492	-12.6709820191433	2.63526502597461	-12.5843840496732	-12.6113815751786	-12.5463989964805	2146.18130890459	1675.34311845719	1.00593630596657	2751.13947812407	3357.8610866374	6003.90993031143	0.995301109925081	0.993965484188198	0.00880036396181971	0.996350293830986	0.997003329580019	0.998332658070598	251	58866	227	174	109	61	32	9	1	1	1	0	0	0	58644	58697	58762	58810	58839	58862	245	245	245	246	246	246
I9_ARTEMBTHR	60_70	UKBB	J10_PNEUMOBACT	-11.4197144448239	2.78129994125029	-11.3613662161082	3.61788980937779	-11.4814796068524	-11.2224359475337	1700.02346329568	1.00571719462447	1443.85009479048	1.00534308743537	2012.82705467918	2930.59647704578	0.994640341432238	0.00568375042200248	0.993721671537333	0.000319858770592421	0.995448766642016	0.996944585662768	222	58987	172	140	94	67	41	21	0	2	1	1	0	0	58777	58809	58855	58882	58908	58928	260	258	259	259	260	260
I9_ARTEMBTHR	60_70	UKBB	J10_PNEUMOBACTEROTH	-11.192259716266	-11.2214798460641	-11.1123419999225	4.25963381430695	-11.1991961605035	-10.9626414504364	2132.89900582766	1554.97255695259	1861.21686120442	1.00621297813398	2335.54623319599	3278.98105837365	0.995813167796	0.994242105581802	0.995236281367674	2.30253982889513e-05	0.996174072112154	0.997332431658449	116	58924	90	74	42	30	24	14	0	1	1	1	0	0	58692	58708	58740	58752	58758	58768	258	257	257	257	258	258
I9_ARTEMBTHR	60_70	UKBB	J10_PNEUMONAS	3.02536223228597	2.34597954897945	1.37866395519358	1.10090055021912	-12.1924086635901	2.40233800609589	0.332433236679514	0.365635598212849	0.713098292178801	1.00431718496237	849.018924219318	1.00395576183692	8.97836134173714e-20	1.3974691593395e-10	0.0531938952059141	0.273005177848646	0.988542304537457	0.0167170549765389	2872	62891	2443	1633	1042	681	424	155	21	11	3	1	1	1	62985	63795	64386	64747	65004	65273	314	324	332	334	334	334
I9_ARTEMBTHR	60_70	UKBB	J10_PNEUMONIA	2.88157463983762	2.34324101141137	1.29816451678676	1.01338092905406	-12.172769885464	2.32162061031387	0.332182802648386	0.345935516898564	0.712979767443945	1.00420807507276	810.893785767194	1.00389915809512	4.14768465415005e-18	1.25586059818126e-11	0.0686434590262919	0.312910174669445	0.988022968533951	0.0207444542084351	3216	63418	2735	1863	1118	733	453	170	21	12	3	1	1	1	63559	64431	65176	65561	65841	66124	319	328	337	339	339	339
I9_ARTEMBTHR	60_70	UKBB	J10_PNEUMONISOLLIQ	-11.1795640364022	-11.19558190176	-11.2954101430604	-11.2390590854385	-11.3856010693938	-11.4994983867424	1330.16175753362	1168.74819072598	1660.98675942758	2174.79965790329	2287.29308337094	4081.54349354395	0.993294126465461	0.992357083065467	0.994574090464008	0.995876663041387	0.996028336788489	0.997752012174938	252	66027	228	96	52	27	19	6	0	0	0	0	0	0	65680	65812	65856	65881	65889	65902	371	371	371	371	371	371
I9_ARTEMBTHR	60_70	UKBB	J10_PNEUMOPROBBAC	2.95949898796009	2.39609330992231	1.31687741962544	1.03295794652816	-12.1791042025747	2.33305444213473	0.33212704391544	0.345844452945253	0.712976782201731	1.0042136272486	819.260135480562	1.00393177670885	5.06913437283844e-19	4.26108965400259e-12	0.0647452492534504	0.3036565320984	0.988139101520554	0.0201299258897563	2979	63447	2521	1705	1089	717	446	167	21	12	3	1	1	1	63561	64377	64993	65365	65636	65915	323	332	341	343	343	343
I9_ARTEMBTHR	60_70	UKBB	J10_PNEUMOTHORAX	-12.1632790535183	-12.2016429959286	-12.1831980492528	-12.1871204168143	-12.1619514744736	-12.0037388861186	2488.47109438729	1941.20804645799	2438.68507752208	2900.96615468481	3392.43232156144	5841.63874443886	0.996100073678115	0.994984855706276	0.996013939938742	0.996648052372859	0.997139570784411	0.998360461574567	200	58702	169	114	73	44	27	14	0	0	0	0	0	0	58488	58543	58584	58613	58630	58643	245	245	245	245	245	245
I9_ARTEMBTHR	60_70	UKBB	J10_PULMOEDEMA	-10.6362595352031	3.3683876328733	3.84858130005854	4.34135144419005	-10.4700081566954	-10.4439957227801	1402.13508909572	1.00372790593963	1.00401254967952	1.00435253442289	1715.52862918966	3443.10887719001	0.993947497681481	0.000791136779556148	0.000126486831167044	1.5424489011177e-05	0.995130477068299	0.997579777329494	115	65407	99	57	36	22	17	6	1	3	2	1	0	0	65060	65102	65123	65137	65142	65153	362	360	361	362	363	363
I9_ARTEMBTHR	60_70	UKBB	J10_RESPDISOTH	2.53748541395261	1.87346086427565	1.11124515423425	-13.1521884964114	-13.151521510186	-13.1235065007325	0.390569014030013	0.417747297943881	0.712549730279451	1040.61122375792	1086.38054530893	2004.46116777233	8.19952882436201e-11	7.30251517263615e-06	0.118870168886042	0.989915879703794	0.990341193320808	0.994776167988585	3137	64415	2482	1859	1277	957	703	265	15	8	2	0	0	0	64713	65336	65918	66238	66492	66930	342	349	355	357	357	357
I9_ARTEMBTHR	60_70	UKBB	J10_RESPIRATORY	2.15578849123217	1.24840562915818	0.400404158941787	0.852608053823168	0.33495938945366	0.136046121139725	0.280301817069243	0.311663456563944	0.513607511537285	0.462364448602333	0.588166598144679	1.00629270645698	1.46041490264432e-14	6.18548079996498e-05	0.435631236173631	0.0651806153027378	0.569018587328621	0.892457402692833	11685	38640	8460	7269	5776	4593	3515	1746	36	22	12	8	4	1	41645	42836	44329	45512	46590	48359	184	198	208	212	216	219
I9_ARTEMBTHR	60_70	UKBB	J10_RESPOTHER	2.53748541395261	1.87346086427565	1.11124515423425	-13.1521884964114	-13.151521510186	-13.1235065007325	0.390569014030013	0.417747297943881	0.712549730279451	1040.61122375792	1086.38054530893	2004.46116777233	8.19952882436201e-11	7.30251517263615e-06	0.118870168886042	0.989915879703794	0.990341193320808	0.994776167988585	3137	64415	2482	1859	1277	957	703	265	15	8	2	0	0	0	64713	65336	65918	66238	66492	66930	342	349	355	357	357	357
I9_ARTEMBTHR	60_70	UKBB	J10_SEPTDEV	-13.1256644041276	-13.1220594767457	-13.1210207321789	-13.0900192325749	-13.1272092250517	-13.1884632009489	2659.30419557311	1905.83349487884	2036.49385807066	2188.78701737058	2013.67934488479	2980.88695540386	0.996061856152587	0.994506442473377	0.994859308123136	0.99522828767502	0.994798614085411	0.996469897384314	394	56502	236	232	211	184	158	82	0	0	0	0	0	0	56336	56340	56361	56388	56414	56490	324	324	324	324	324	324
I9_ARTEMBTHR	60_70	UKBB	J10_SINUSITIS	-13.9078927517249	0.840804380357124	-13.8959049484841	-13.8565639838557	-13.8226629583432	-13.8405935108794	2340.43560756378	1.00472852361225	1607.71475795757	1697.94217181284	1587.16282613055	2141.11095530798	0.995258648623176	0.402678390419605	0.993103758042235	0.993488697121222	0.993051280079797	0.994842341570745	1361	54795	803	818	799	723	601	386	1	1	0	0	0	0	55021	55006	55025	55101	55223	55438	331	331	332	332	332	332
I9_ARTEMBTHR	60_70	UKBB	J10_TONSILLITIS	-12.3837125771082	-12.3682314482662	2.29066983568962	-12.3788084124184	-12.4769699504012	-12.4298666668448	2210.13113674482	1459.99300490517	1.00578055982162	1515.16039102265	1416.20833888494	2078.00522934876	0.995529350632229	0.993240856051828	0.0227561111913225	0.993481383030014	0.992970629650179	0.99522737506879	398	54640	228	230	218	216	183	102	1	1	1	0	0	0	54478	54476	54488	54490	54523	54604	331	331	331	332	332	332
I9_ARTEMBTHR	60_70	UKBB	J10_UPPERDIS	1.11926541707349	0.475467042137518	-14.2374915790405	-14.2162991795191	1.5005107500305	-14.227317968464	0.715389111224978	0.713224775643563	1203.57450844306	1334.32618896843	0.507178132825655	1970.88623800295	0.117687350856139	0.504999534627338	0.990561772699622	0.99149926672569	0.00309092298790886	0.994240327757069	3447	57721	2365	2189	1866	1531	1156	601	5	3	3	4	4	0	58462	58638	58961	59296	59671	60226	336	338	338	337	337	341
I9_ARTEMBTHR	60_70	UKBB	J10_UPPERINFEC	0.146891330404028	0.500739372396353	0.61327938936678	0.722385852337788	-0.448087605521062	-12.8900276467875	1.00572570847787	0.584758915964522	0.584860654701025	0.584744064627787	1.00380990821594	762.41864745336	0.883877921472662	0.391822108970441	0.294366580451385	0.216686103706418	0.65531778498441	0.986511001350777	5265	55646	3287	3213	2962	2687	2229	1208	10	9	7	4	1	0	57278	57352	57603	57878	58336	59357	336	337	339	342	345	346
I9_ARTEMBTHR	60_70	UKBB	J10_VASOALLERRHIN	1.47328049817553	-14.237102558229	-14.2198597565549	-14.234236891984	1.71288568624652	-14.2350931291053	1.00694919203272	1828.16153495849	1951.83512709892	2111.88898259	0.712227667839874	3303.53603968836	0.143436449015171	0.993786408211878	0.994187159543662	0.994622259051073	0.0161738237885681	0.996561888308753	1395	56935	953	906	786	656	493	233	2	1	2	2	2	0	57048	57095	57215	57345	57508	57768	327	328	327	327	327	329
I9_ARTEMBTHR	60_70	UKBB	J10_VIRALPNEUMO	2.92615643932799	-11.2512905207584	-10.9905606565926	-11.2193736194218	-10.9076700002539	-10.8070209558658	1.00735871565365	1191.93813948727	2087.50520622437	3247.08771814514	3393.99567178315	4834.18054328261	0.00367510167585229	0.992468486927194	0.995799216153524	0.997243145871584	0.997435752031691	0.998216295831423	349	59445	313	222	48	22	11	7	1	0	0	0	0	0	59218	59309	59483	59509	59520	59524	262	263	263	263	263	263
I9_ARTEMBTHR	60_70	UKBB	J10_VOCALLARYNX	1.4027053365426	1.49183803688506	-13.3559343094882	-13.337701416079	1.27062320915214	-13.3671133993306	1.00621310110668	0.71361628315365	1299.92129124493	1499.17125033822	1.00401773001258	2159.65902200481	0.163304318062881	0.0365699915249643	0.991802344983783	0.992901541002752	0.205678314477498	0.995061560552836	1180	56955	828	735	611	469	345	195	3	2	0	1	1	0	56973	57066	57190	57332	57456	57606	331	332	334	333	333	334
I9_ARTEMBTHR	60_70	UKBB	JOINTPAIN	1.98178416530287	1.83326888344706	1.6883621291162	2.0270438190916	-13.4487060240524	-13.382308294728	0.717664093776889	0.588000801063713	0.715679851751557	0.715444730051352	1633.52571677557	2486.67039965766	0.00575476221650205	0.00182206417843835	0.0183191949268163	0.00460753117525014	0.99343114493438	0.995706111417967	1872	51932	1389	1193	941	680	472	229	7	6	4	2	0	0	52180	52376	52628	52889	53097	53340	228	229	231	233	235	235
I9_ARTEMBTHR	60_70	UKBB	JUVEN_ARTHR_COMORB	4.7332264061556	-14.0519641024712	-14.1539216778578	-14.0567381877804	-14.0260996161775	-14.2839785222797	1.07241854618664	9310.77842352287	9729.17571023285	13200.9966128971	10961.6663072609	17891.8497774204	1.01665763792817e-05	0.998795821311596	0.998839244769094	0.99915039352068	0.99897905984688	0.999363008025393	213	19275	164	136	112	79	67	25	1	0	0	0	0	0	19304	19332	19356	19389	19401	19443	19	20	20	20	20	20
I9_ARTEMBTHR	60_70	UKBB	K11_ABSCANAL	-12.9149430715697	-12.8235783239175	-12.828089087348	-12.8820646758109	-13.0407923738185	3.72808397064023	3652.57065048689	2690.91185886076	2943.2494829808	3100.65415883498	3351.01125842341	1.00848055242709	0.997178805505845	0.996197684291289	0.99652244844311	0.99668509597636	0.996894961004285	0.000218391279715284	203	40625	129	114	97	84	67	38	0	0	1	1	1	1	40541	40556	40573	40586	40603	40632	158	158	157	157	157	157
I9_ARTEMBTHR	60_70	UKBB	K11_ACUTGASTR	-12.108614928879	-12.1067648312418	3.20981146567193	-12.0853337416622	-12.1466528929166	-12.3298162813695	2326.4304291037	1684.82204561472	1.0072631373152	2317.1151923437	2399.30176433456	3992.46349547759	0.995847185816034	0.994266624398397	0.0014392273631851	0.995838507503755	0.995960664242405	0.997535918757487	223	44213	167	142	105	80	62	22	1	1	1	0	0	0	44075	44100	44137	44162	44180	44220	193	193	193	194	194	194
I9_ARTEMBTHR	60_70	UKBB	K11_ACUTPANC	3.28951582816805	-12.1531600863048	2.48027287578109	-12.1413980348499	2.79373785845658	-12.1217452292062	0.715810392669319	1241.31568365718	1.00485340186407	1755.28763779377	1.00396106045679	2879.36750612436	4.31686272594855e-06	0.992188398154273	0.0135759048691091	0.994481043117622	0.0053906076770044	0.996641024537784	430	59454	335	266	184	139	86	48	3	2	2	1	1	0	59242	59311	59393	59438	59491	59529	304	305	305	306	306	307
I9_ARTEMBTHR	60_70	UKBB	K11_ADHE	-12.9688557942507	-13.0152789118213	-12.9524889681346	-12.8432757896825	-12.8376650038846	-12.8992233290152	3421.22597481486	2765.4610159013	3224.54179171363	4022.65142311769	4241.97553534404	6813.6076709744	0.996975462859196	0.996244875012864	0.99679502892264	0.997452567231118	0.997585332828401	0.99848948083164	251	40794	198	160	113	75	50	22	0	0	0	0	0	0	40687	40725	40772	40810	40835	40863	160	160	160	160	160	160
I9_ARTEMBTHR	60_70	UKBB	K11_ALCOLIV	2.97833168613615	3.27905454089054	2.80122014693668	-10.6158664325227	3.52803503092324	-10.6535321548201	1.00606404202674	0.714287941381834	1.00418889540927	1075.78170734481	1.00430058814775	1997.22131748373	0.00307259976381908	4.41842267569767e-06	0.00527837784762245	0.992126563966852	0.000443198597513325	0.995743962654668	242	63611	192	131	92	60	40	16	5	4	2	1	1	0	63316	63377	63416	63448	63468	63492	340	341	343	344	344	345
I9_ARTEMBTHR	60_70	UKBB	K11_APHTA_RECUR	3.84968034304024	-11.30762933138	-11.3420251306236	-11.3843740638943	-11.3570951158347	-11.2902442791908	1.00521315579637	1485.25604623404	1831.99097353118	2114.27074400311	2209.55182167312	2912.4171817516	0.00012829152435191	0.993925562040491	0.995060254630301	0.995703779928394	0.995898891866254	0.996906937271273	134	66329	101	76	56	41	29	17	1	0	0	0	0	0	65982	66007	66027	66042	66054	66066	379	380	380	380	380	380
I9_ARTEMBTHR	60_70	UKBB	K11_APHTA_RECUR_INCLAVO	3.84968034304024	-11.30762933138	-11.3420251306236	-11.3843740638943	-11.3570951158347	-11.2902442791908	1.00521315579637	1485.25604623404	1831.99097353118	2114.27074400311	2209.55182167312	2912.4171817516	0.00012829152435191	0.993925562040491	0.995060254630301	0.995703779928394	0.995898891866254	0.996906937271273	134	66329	101	76	56	41	29	17	1	0	0	0	0	0	65982	66007	66027	66042	66054	66066	379	380	380	380	380	380
I9_ARTEMBTHR	60_70	UKBB	K11_APPENDACUT	-13.0132720930907	-13.0174480790353	-12.9934571273142	-12.9693911449953	-12.9834901859742	-13.0583678596033	2332.32714040796	1709.39579344276	1875.96169778444	2103.78959666458	1990.08352573612	2824.33995309639	0.995548208123901	0.993923981504933	0.994473663319609	0.995081251742631	0.994794563774572	0.996310984811869	473	64872	311	288	236	197	152	84	0	0	0	0	0	0	64664	64687	64739	64778	64823	64891	370	370	370	370	370	370
I9_ARTEMBTHR	60_70	UKBB	K11_APPENDIX	-13.0077186204209	-13.0083075312145	-13.001462170254	-12.9986112969119	-13.000951253902	-13.0595551164647	2084.74699338967	1512.86572780465	1681.03197097263	1858.8886961519	1795.11024640495	2579.92837738983	0.995021654642082	0.993139510230207	0.993829051028512	0.994420695136206	0.994221431458898	0.995961138692837	594	64922	399	367	298	246	189	99	0	0	0	0	0	0	64747	64779	64848	64900	64957	65047	370	370	370	370	370	370
I9_ARTEMBTHR	60_70	UKBB	K11_APPENDOTH	-12.005846291613	-12.0068166086136	-12.0725562108983	-12.1226255104294	-12.030499778113	-12.0166929716678	2829.37172637787	1969.40078010533	2286.13925150973	2428.1086343438	2552.29925325478	3898.29416808757	0.996614354148103	0.99513557913363	0.995786581489059	0.996016481548033	0.996239110882186	0.997540483556058	116	64716	86	80	60	50	35	17	0	0	0	0	0	0	64376	64382	64402	64412	64427	64445	370	370	370	370	370	370
I9_ARTEMBTHR	60_70	UKBB	K11_BILIAOTH	4.07249705625602	-12.5282355859783	-12.5349925155449	-12.5846027427135	4.1708297433654	-12.3280849141218	0.421453893117921	1353.88832884962	1723.56684785777	2164.03657283604	0.583606270560999	4697.15472604268	4.33114100451634e-22	0.992616862942046	0.994197272450255	0.995360058252451	8.89212259216926e-13	0.997905886031429	613	59851	524	345	204	131	74	26	9	3	3	3	3	0	59621	59800	59941	60014	60071	60119	310	316	316	316	316	319
I9_ARTEMBTHR	60_70	UKBB	K11_CARIES	2.78151826203159	1.48973778227096	-13.1665176255666	-13.148571293425	-13.1921290633605	-13.2655537847012	0.7167280035334	1.00469896781283	1669.41107971083	1831.57764767487	1720.27011386912	2616.06943682303	0.000104089407102641	0.13813545152197	0.993707210674558	0.99427217735733	0.993881371970037	0.995954107697908	773	61921	491	452	412	340	262	136	3	1	0	0	0	0	61870	61909	61949	62021	62099	62225	330	332	333	333	333	333
I9_ARTEMBTHR	60_70	UKBB	K11_CARIES_1	2.72740358141371	1.42351712679161	-13.1654649797735	-13.1489260344797	-13.1924927920428	-13.2703004693342	0.71540019435703	1.00409535918544	1619.74112240009	1782.53682899931	1665.48886542461	2535.6877370674	0.000137614667037007	0.156275130768127	0.993514762678493	0.994114438613621	0.993679947994534	0.995824359847396	773	65972	491	452	412	340	262	136	3	1	0	0	0	0	65878	65917	65957	66029	66107	66233	373	375	376	376	376	376
I9_ARTEMBTHR	60_70	UKBB	K11_CARIES_INCLAVO	2.72740358141371	1.42351712679161	-13.1654649797735	-13.1489260344797	-13.1924927920428	-13.2703004693342	0.71540019435703	1.00409535918544	1619.74112240009	1782.53682899931	1665.48886542461	2535.6877370674	0.000137614667037007	0.156275130768127	0.993514762678493	0.994114438613621	0.993679947994534	0.995824359847396	773	65972	491	452	412	340	262	136	3	1	0	0	0	0	65878	65917	65957	66029	66107	66233	373	375	376	376	376	376
I9_ARTEMBTHR	60_70	UKBB	K11_CHOLANGI	5.53574470467696	-11.5440315770734	-11.6526835460995	-11.7910219591946	-11.8062390475115	-11.5980756383176	0.425892888075973	1717.95086206489	2288.13364247459	2823.69635308758	3289.42799825224	5620.07875682081	1.25627398273447e-38	0.994638533935044	0.995936663867779	0.99666825116427	0.997136281554887	0.998353418284899	165	59388	139	82	48	31	16	8	6	0	0	0	0	0	59104	59161	59195	59212	59227	59235	304	310	310	310	310	310
I9_ARTEMBTHR	60_70	UKBB	K11_CHOLECYST	-13.5755535305354	-13.5531658570217	-13.5448483303599	2.29502480112362	-13.5188954822092	-13.5213557183978	2748.07739810919	1995.20749242126	2289.33154838864	1.00464335975329	2978.8737884135	4295.18921454001	0.996058451440219	0.994580123287902	0.995279337185619	0.022347010215821	0.996379007059544	0.997488244961765	619	59513	464	405	312	215	147	73	0	0	0	1	0	0	59364	59423	59516	59613	59681	59755	304	304	304	303	304	304
I9_ARTEMBTHR	60_70	UKBB	K11_CHOLELITH	2.09789198587917	0.83566118760061	1.4733695739597	0.676390634390075	1.38598824002966	1.60168346860896	0.511879754736182	0.713591117204085	0.585254450369982	1.00465074009087	0.712641845889461	1.00398786318126	4.16001860767108e-05	0.241572872941555	0.0118195845190611	0.500782226692634	0.0517918946566598	0.110640350194072	3158	61022	2254	1997	1610	1244	888	429	12	8	7	4	3	1	61593	61850	62237	62603	62959	63418	321	325	326	329	330	332
I9_ARTEMBTHR	60_70	UKBB	K11_CHRONGASTR	-13.4932485505114	-13.5227229481306	-13.4920610493137	-13.4908675024723	2.20752185090224	-13.4067331490956	2292.15987890793	1717.48384535807	1992.74292385699	2355.84313756837	1.00596880812471	4397.50597277914	0.995303123218748	0.99371786790846	0.994597885743746	0.995430894405314	0.0282049595851181	0.997567482821887	871	44676	667	583	421	322	208	82	0	0	1	1	1	0	44685	44769	44931	45030	45144	45270	195	195	194	194	194	195
I9_ARTEMBTHR	60_70	UKBB	K11_CHRONPANC	4.48575615846443	-11.2578629460122	-11.3416526696597	3.97956142804194	4.51439828993857	-11.2898926687961	0.718348546742054	1474.15318052332	1721.77419973333	1.00561235797084	0.713212231712325	3223.6373457264	4.25049434902581e-10	0.993906747385416	0.994744221328442	7.57854175794538e-05	2.45685576546382e-10	0.997205637088559	105	59220	81	63	45	31	21	10	3	2	2	3	2	0	58936	58954	58972	58986	58996	59007	305	306	306	305	306	308
I9_ARTEMBTHR	60_70	UKBB	K11_COELIAC	-12.9232818196993	-12.8945537901718	-12.9041384271059	-12.9370407876542	-12.8802599046082	-12.8659096162271	2371.29339205512	1785.08289534852	1991.86698996909	2317.41834641824	2349.48675362205	4334.52077583584	0.99565164056436	0.99423652764679	0.994831009874951	0.995545814372126	0.99562589190001	0.997631688460986	412	61894	314	278	223	157	113	48	0	0	0	0	0	0	61674	61710	61765	61831	61875	61940	318	318	318	318	318	318
I9_ARTEMBTHR	60_70	UKBB	K11_CONSTIPATION	2.59520040650652	1.69398945372689	1.25630685161034	1.04968521993877	1.87419516518956	-11.998260557615	0.366562081253096	0.455890108324965	0.712664239891758	1.00406137205191	0.712332432676754	1074.29670857074	1.44322353685971e-12	0.000202574087322315	0.0779289412058018	0.295819980147854	0.00851169695259941	0.991089028046475	3290	64599	2636	1911	1249	808	552	283	15	7	3	3	2	0	64893	65618	66280	66721	66977	67246	345	353	357	357	358	360
I9_ARTEMBTHR	60_70	UKBB	K11_CROHN	3.13250302030366	-12.1996842937086	-12.2248433390836	-12.238407955169	-12.0510136637207	-11.952267643788	1.00576687651803	1581.48651002181	1809.89091872172	2271.67941298288	2392.62827800929	3488.24456483978	0.00184230824668334	0.993845130423422	0.994610758311148	0.995701510756743	0.995981290876526	0.997266100188299	234	61614	174	158	120	79	59	25	1	0	0	0	0	0	61347	61363	61401	61442	61462	61496	326	327	327	327	327	327
I9_ARTEMBTHR	60_70	UKBB	K11_DENTOFACIAL_ANOMALIES	-10.90991099563	-10.9356974992553	-10.8521327075502	-11.0330161039599	-11.0021628687647	-10.9430748964059	1897.43605861754	1460.31300887337	1562.38343252135	1825.61921938756	1614.23937595409	2737.61276540385	0.995412334692625	0.994025018888687	0.99445803166148	0.995178063678741	0.994561904476884	0.996810620053424	112	61674	69	62	56	45	35	17	0	0	0	0	0	0	61388	61395	61401	61412	61422	61440	329	329	329	329	329	329
I9_ARTEMBTHR	60_70	UKBB	K11_DIAHER	1.19111817387462	-0.111445541109337	0.568831764907905	-0.171720508214703	-0.0347432871752561	-12.9891208019399	0.511354140187762	0.713646056919857	0.585114040884255	1.00442676221152	1.00397565023024	1116.95413476287	0.0198410069822987	0.875904063540389	0.330964751785979	0.864252314335329	0.972394150708579	0.990721565875653	6281	53464	4788	4270	3290	2340	1582	652	11	7	5	2	1	0	54677	55195	56175	57125	57883	58813	269	273	275	278	279	280
I9_ARTEMBTHR	60_70	UKBB	K11_DISLIVOTH	2.61839642758684	0.507210597709605	0.86001072926735	-12.1545976796637	1.28403725523144	2.29111077976771	0.45780284456247	1.00398178270325	1.00428776279382	782.913237679977	1.00359229463883	1.0034921254035	1.06847508928709e-08	0.613419069069789	0.391810322154118	0.987613472590947	0.200741759425273	0.0224222539747423	2056	64961	1539	1251	873	643	459	202	7	2	2	1	2	1	65116	65404	65782	66012	66196	66453	355	360	360	361	360	361
I9_ARTEMBTHR	60_70	UKBB	K11_DISORD_TEETH	-13.5260887527713	-13.516109308465	-13.4864932358806	-13.5096275884417	2.07934181773394	-13.5485770919827	2628.22350165937	1980.39464941836	2169.16232687185	2431.94199244181	1.0037603919922	4021.81547755217	0.995893724511536	0.994554514060648	0.995039285316514	0.995567711783366	0.038307243034956	0.997312114368225	618	61925	445	386	320	248	190	90	0	0	0	1	1	0	61765	61824	61890	61962	62020	62120	333	333	333	332	332	333
I9_ARTEMBTHR	60_70	UKBB	K11_DIVERTIC	0.994818318308676	-0.308991876020086	0.929148509324566	1.06666949760911	1.6275705059149	1.73349380836838	0.514609370700911	0.715894674284956	0.460870570506305	0.512404824913113	0.421194414231063	0.714317705902098	0.053217431767917	0.666020243073934	0.0437923892630793	0.0373705274932326	0.000111463576884734	0.0152333794260277	9122	47143	7155	6242	4561	3383	2063	742	16	14	13	11	7	2	48893	49806	51487	52665	53985	55306	201	203	204	206	210	215
I9_ARTEMBTHR	60_70	UKBB	K11_DULC	2.2296918540314	2.35762948680358	1.93162826574697	2.2937078429268	-12.2788752557135	-12.3818860449505	1.00796145886938	0.716361968051028	1.00648404374226	1.00642770285501	1491.13363095232	2446.30746942992	0.0269611055510435	0.000997911744396053	0.0549610274619074	0.0226635743210995	0.99342982140101	0.99596155689728	553	44451	406	355	279	210	136	69	4	4	2	1	0	0	44399	44450	44526	44595	44669	44736	195	195	197	198	199	199
I9_ARTEMBTHR	60_70	UKBB	K11_EMBIMPACT_TEETH	-12.066404696508	-12.0278465952344	-12.1559576688	-12.0898030767263	-12.1132203382134	-12.0206525439039	2401.20243202451	1672.07541171902	1836.28394430615	2147.02402257847	1908.2655327115	2988.91042337985	0.995990526511253	0.994260575648941	0.994718147954975	0.995507168927755	0.994935250667476	0.996791115871041	185	66216	109	105	95	75	67	35	0	0	0	0	0	0	65911	65915	65925	65945	65953	65985	381	381	381	381	381	381
I9_ARTEMBTHR	60_70	UKBB	K11_ENERCOLNONINF	2.04712104750902	0.753289874301204	0.302265896493267	1.27292518475752	-13.4437874414683	1.2283402549774	0.510458026237032	0.7129809358273	1.00405343464615	0.712876223002267	1060.53850373094	1.00376033775123	6.06259392310963e-05	0.290723499730878	0.763379701509343	0.0741610010559252	0.989885984214187	0.22105085910326	3071	62941	2225	1959	1544	1153	870	530	9	5	3	3	1	1	63439	63705	64120	64511	64794	65134	339	343	345	345	347	347
I9_ARTEMBTHR	60_70	UKBB	K11_FEMHER	-11.8907372288805	-11.85217316872	-11.8377441572653	-11.808615554908	-11.7975965985598	-11.8253217325238	2533.29147325086	1800.21083009787	1965.26457899955	2443.96057500916	2734.65207551904	5020.98721158121	0.996254911480004	0.994746949908598	0.995193982386084	0.996144833320236	0.99655784695022	0.998120841078328	142	49496	112	106	78	56	35	12	0	0	0	0	0	0	49286	49292	49320	49342	49363	49386	240	240	240	240	240	240
I9_ARTEMBTHR	60_70	UKBB	K11_FIBROCHIRLIV	2.83087286519605	-12.241618163576	-12.2062566781878	-12.2362354724522	-12.2457109828721	-12.3581309781305	1.00499542920252	1547.63425905979	1959.40094433908	2552.24577590172	2675.74826910521	5187.25961478254	0.00485044583418799	0.993688885972924	0.995029541664453	0.996174715594878	0.996348449615132	0.998099121055729	296	63719	236	177	104	69	41	16	1	0	0	0	0	0	63435	63494	63567	63602	63630	63655	343	344	344	344	344	344
I9_ARTEMBTHR	60_70	UKBB	K11_FISSANAL	-13.8552890927091	-13.8569326817454	-13.8420080564328	-13.8648514279898	2.16517570430732	-13.7401502690059	3743.7280294108	2732.18508509416	2944.14201343984	3214.09259284028	1.00870170838592	4023.33617751154	0.997047088909942	0.995953354218837	0.996248725849418	0.996558121378583	0.0318333073030488	0.997275138847776	546	40668	333	304	268	235	194	122	1	1	1	1	1	0	40723	40752	40788	40821	40862	40934	157	157	157	157	157	158
I9_ARTEMBTHR	60_70	UKBB	K11_FISTULA	-13.545139368472	-13.5367708587384	-13.5379847868965	-13.564120215383	1.76971713383848	-13.4445081611613	2513.88222821995	1808.10857239812	2045.26427291733	2242.17885593594	1.00369278946583	2865.42152286509	0.995700910264915	0.994026531515604	0.994718692194401	0.995173205714436	0.0778657546715006	0.99625635319457	632	65725	408	359	296	258	209	129	1	1	1	1	1	0	65576	65625	65688	65726	65775	65855	372	372	372	372	372	373
I9_ARTEMBTHR	60_70	UKBB	K11_FUNCDYSP	-14.9729289527793	-14.96056606526	1.35655615267733	-14.9483387271458	-14.9551389129901	-14.9559544895278	3324.26710299874	2347.44506916669	0.716346334348209	2716.23725126915	2740.86881379398	4528.06385726741	0.99640623690054	0.9949150146106	0.0582627835729644	0.995609003421998	0.995646484364701	0.997364634453459	2165	44767	1516	1418	1269	1044	802	357	2	2	2	0	0	0	45220	45318	45467	45692	45934	46379	194	194	194	196	196	196
I9_ARTEMBTHR	60_70	UKBB	K11_GALLBILPANC	2.93750683831581	-0.0919904829160674	1.27473938156765	1.58536988252547	1.62137369795404	2.11117869389902	0.307264219451666	1.00444378555584	0.58497038258218	0.584979322083043	0.58381012158261	0.7123406275219	1.17531400757758e-21	0.927028957104902	0.0293203780699886	0.0067256885672192	0.00548247401212269	0.00303943976859289	4048	61786	2967	2500	1951	1474	1028	500	20	9	9	7	5	2	62516	62983	63532	64009	64455	64983	331	342	342	344	346	349
I9_ARTEMBTHR	60_70	UKBB	K11_GALLBLAOTH	2.44673768781869	-12.0889241796747	2.21389208885209	-12.0353951666043	-12.0420908585465	3.39857730884228	1.0064498288027	1095.83659435809	1.00513648210468	1405.66712918783	1585.14553127726	1.00453572105703	0.0150548134685559	0.991198167343768	0.0276244647807941	0.993168554304488	0.99393866003524	0.000716381105471815	575	59444	418	356	273	209	132	66	2	1	1	0	1	1	59295	59357	59440	59504	59581	59647	304	305	305	306	305	305
I9_ARTEMBTHR	60_70	UKBB	K11_GASTRODUOULC	2.06157923741392	1.8531252328446	1.72939181137875	1.43666871286498	-12.607564174023	-12.6579980918363	0.717870165894471	0.588283909135678	0.715857538556804	1.00620739092056	1180.90618375962	1884.48859716549	0.00408141730611325	0.00163241092830791	0.0156992871890049	0.153347773234883	0.991481804524866	0.994640697046796	1499	45070	1113	959	764	544	365	170	7	6	3	1	0	0	45251	45405	45600	45820	45999	46194	198	199	202	204	205	205
I9_ARTEMBTHR	60_70	UKBB	K11_GIBLEEDING	1.95761135151245	1.41017119583529	0.308889324595473	-13.5612302731116	-13.5428185274293	-13.5820131633706	0.510627683028378	0.508180364536282	1.00411130806626	1217.04023460908	1275.81524933126	2313.84827091163	0.0001262119776455	0.00552115002112152	0.758368010566676	0.991109519598873	0.991530589640925	0.995316539760816	2959	63798	2167	1797	1414	1034	723	315	8	4	1	0	0	0	64236	64606	64989	65369	65680	66088	346	350	353	354	354	354
I9_ARTEMBTHR	60_70	UKBB	K11_GIDISEASES	1.65329304999735	0.209904526494932	0.551395609674425	-0.179216993909213	-0.551804294133019	0.75623729089805	0.29350299757394	0.403855509693885	0.380822994640894	0.594728048826521	0.719873755127174	0.592754967037433	1.77134136998478e-08	0.603236753320674	0.14764355381899	0.763153134734722	0.443361450817656	0.20202592696727	23445	32209	16451	14811	12235	9811	6990	3411	33	18	14	7	4	3	39069	40709	43285	45709	48530	52109	101	116	120	127	130	131
I9_ARTEMBTHR	60_70	UKBB	K11_GINGIVITIS_PERIODONTAL	-12.1395844258747	-12.0945295445372	-12.0762703816306	-12.0303175663766	3.46764290188174	-12.1627632686849	2262.80995828702	1755.47239376922	1834.65300693085	2502.33184753618	1.00445989403352	3824.23107960757	0.995719507734164	0.994502925773248	0.994748107639735	0.996164070852367	0.000555940107219395	0.997462374928119	208	61698	146	128	111	71	55	28	0	0	0	1	1	0	61429	61447	61464	61504	61520	61547	331	331	331	330	330	331
I9_ARTEMBTHR	60_70	UKBB	K11_GULC	1.81110131912796	1.15456421858288	2.10925950177017	-13.5446947559801	-13.5453011615417	-13.6224263801349	1.00820059493609	1.00649216573043	0.716035344485066	2181.43417290381	2361.58518384628	3668.22877003364	0.0724356891825612	0.251333291377724	0.00322175026071702	0.995045904423422	0.99542361313733	0.997036962690134	1045	44732	775	671	542	382	254	118	4	3	2	0	0	0	44804	44908	45037	45197	45325	45461	194	195	196	198	198	198
I9_ARTEMBTHR	60_70	UKBB	K11_HEPFAIL	4.60929318438329	4.18615108213775	-10.1627875841958	-10.0373708904419	-10.1866175163815	-9.90120361000628	1.00749588078203	1.00489943843903	1652.13570259732	1904.78199460826	1843.03090148324	4083.55472734116	4.76221048128046e-06	3.10342485702722e-05	0.995092001123993	0.99579551559031	0.995590034082134	0.998065408625412	112	63618	102	31	19	16	10	4	2	1	0	0	0	0	63281	63352	63364	63367	63373	63379	345	346	347	347	347	347
I9_ARTEMBTHR	60_70	UKBB	K11_HERING	0.852964724525265	-0.46746840906425	-0.203766667538829	0.134237163001971	-13.5875070464185	-13.6141910486908	0.717138338430137	1.00576508619087	1.00579232346195	1.00565014969812	996.48969858023	1606.38502193515	0.234282089794737	0.642082665275578	0.83945301924189	0.893811436244039	0.989120884865822	0.99323797055985	2976	51110	2310	2053	1603	1169	771	340	4	3	2	1	0	0	51524	51781	52231	52665	53063	53494	248	249	250	251	252	252
I9_ARTEMBTHR	60_70	UKBB	K11_HERNIA	1.04244140453275	0.00731933705953588	0.66360588651285	-0.803336720273327	-0.719676906152458	-13.2113417928155	0.421771446150938	0.509004217739604	0.419097588992065	1.00440467437926	1.0039621719836	851.916720846373	0.0134517866056369	0.988527040491888	0.113326646723156	0.423818685804865	0.473474878572857	0.987627073289064	9746	55013	7341	6598	5160	3785	2593	1123	17	12	8	2	1	0	57128	57871	59309	60684	61876	63346	273	278	282	288	289	290
I9_ARTEMBTHR	60_70	UKBB	K11_IBD	2.12469381151729	-12.6626322828446	-12.6757915297905	-12.6428693251894	-12.5881260835537	-12.5578003552964	1.00495390703837	1211.44710677261	1396.03102816159	1634.33259598034	1757.42074153647	2647.90223663483	0.0344964676598764	0.991660275737939	0.992755405012958	0.993827786551117	0.994284928287722	0.996216009291192	553	65392	406	361	271	204	136	68	1	0	0	0	0	0	65164	65209	65299	65366	65434	65502	374	375	375	375	375	375
I9_ARTEMBTHR	60_70	UKBB	K11_IBS	2.34471460969755	-13.3640351521985	1.22292080747238	1.52156321334381	1.40366552848538	-13.4433740645527	0.72192156407595	1368.20909111721	1.00858687885949	1.00915680376964	1.00769413309739	2527.18127148363	0.00116268294720898	0.992206755648645	0.225317546629629	0.131616736630611	0.163635515521148	0.995755662585338	1833	41275	1267	1109	933	730	576	310	4	3	3	2	1	0	41678	41836	42012	42215	42369	42635	159	160	160	161	162	163
I9_ARTEMBTHR	60_70	UKBB	K11_ILEUS	3.46010136603838	-13.3280676311329	1.83997262845179	-13.2796138657392	-13.2566332747425	-13.2609936143391	0.468948098385349	1612.4866484052	1.00830929034671	2362.16921476572	2715.32330337034	4153.54926190934	1.60165299350429e-13	0.993405130943063	0.0680297433665275	0.995514486007395	0.996104618191804	0.997452606572538	1165	41647	947	674	467	314	188	83	6	1	1	0	0	0	41691	41964	42171	42324	42450	42555	168	173	173	174	174	174
I9_ARTEMBTHR	60_70	UKBB	K11_IMPACT	4.54901380763186	-10.8957794519849	-10.7165967768333	-10.6896137403711	-10.523849433799	-10.7027810749454	1.01065457442326	1883.03379888345	2248.604621399	2814.53091565706	3178.80508636796	4411.41074157395	6.76163809266156e-06	0.99538323438685	0.99619738629814	0.996969634544839	0.997358503772092	0.998064207597084	102	40699	81	56	37	24	16	8	1	0	0	0	0	0	40564	40589	40608	40621	40629	40637	155	156	156	156	156	156
I9_ARTEMBTHR	60_70	UKBB	K11_IMPACTED_TEETH	-12.0910361984975	-12.0349898420021	-12.1685199439327	-12.1044541001284	-12.1138246978053	-12.0206003031937	2483.85946047872	1724.63918846681	1888.19827715102	2176.57766872365	1909.77351622955	2989.55390915803	0.996116039107489	0.994432195026831	0.99485805749154	0.995562801456608	0.994938997319374	0.996791820505229	177	66247	104	99	89	73	66	35	0	0	0	0	0	0	65939	65944	65954	65970	65977	66008	381	381	381	381	381	381
I9_ARTEMBTHR	60_70	UKBB	K11_INTESTOTH	1.66446311415012	0.152523236989007	0.731850959198129	0.0558900739905486	0.843752203053859	1.40793430182529	0.281117770237992	0.4208456154153	0.367880508030232	0.586576200179882	0.419176880706394	0.508700573549609	3.20233639980475e-09	0.71703754087732	0.0466602246478944	0.924090947189107	0.0441273948032134	0.00564521270784776	16543	50916	12241	10612	8132	6324	4097	1858	33	18	16	12	9	4	54943	56572	59052	60860	63087	65326	242	257	259	263	266	271
I9_ARTEMBTHR	60_70	UKBB	K11_LICHEN_PLANUS_WIDE	-12.8055611949479	-12.7613794339497	-12.8142027826899	-12.8504613878484	-12.9006090113712	-12.927477040744	2715.11405326661	1933.5605656174	2145.63272106262	2288.62171548158	2280.08399652304	3940.92602040616	0.996236872009915	0.99473404977029	0.99523488168298	0.995519953867756	0.995485630418571	0.997382692344594	316	66105	226	213	172	151	108	50	0	0	0	0	0	0	65816	65829	65870	65891	65934	65992	379	379	379	379	379	379
I9_ARTEMBTHR	60_70	UKBB	K11_LIP_ORAL_MUCOSA	-13.3962352575127	-13.3338925239743	-13.3643020697118	1.92220892777083	-13.3700210699058	-13.4459013054793	2297.53179898669	1653.21142339549	1844.7955020624	1.00434803019367	2197.28737706771	3643.10835037314	0.995347795087778	0.993564772487797	0.99421991380158	0.0556345590017493	0.995145074024964	0.997055192525306	750	61966	538	484	409	309	205	96	1	1	1	1	0	0	61846	61900	61975	62075	62179	62288	331	331	331	331	332	332
I9_ARTEMBTHR	60_70	UKBB	K11_LIVER	2.61677804978629	1.01708282647546	1.35939780395382	-12.158549923006	1.10447148906023	2.09106242936805	0.419745130690437	0.712780871729087	0.712950739928292	720.020897330584	1.00363627414714	1.00359973711729	4.540722119306e-10	0.153602330433635	0.0565567885914927	0.986527254590356	0.271127446521583	0.0372000126111474	2414	65236	1811	1446	1025	739	531	237	10	4	3	1	2	1	65468	65833	66254	66540	66748	67042	361	367	368	370	369	370
I9_ARTEMBTHR	60_70	UKBB	K11_MALABSORB	-12.9338249558882	-12.9049847968826	-12.9586349451235	-12.9770388248282	-12.9265416476418	-12.9180136891825	2243.51299571983	1735.07702432428	1870.21322315019	2241.81032207978	2246.25306644763	4333.12667881765	0.99540023075341	0.994065627606828	0.994471533036797	0.995381357202132	0.995408428715115	0.997621332313787	459	61885	344	300	252	172	126	53	0	0	0	0	0	0	61683	61727	61775	61855	61901	61974	317	317	317	317	317	317
I9_ARTEMBTHR	60_70	UKBB	K11_OESITIS	1.03881638868469	-14.5016363006435	1.37077126955909	1.73275824600211	-14.4219788115883	-14.4675668027365	1.00730754232119	1743.72932693327	0.715548411500488	0.715813125181392	2276.04213780827	3890.99760046414	0.302409410419637	0.993364510101367	0.0554041507702106	0.0154912855505048	0.994944295170475	0.997033300255776	2022	45128	1497	1324	1041	786	560	244	3	4	4	2	0	0	45444	45617	45900	46155	46381	46697	206	205	205	207	209	209
I9_ARTEMBTHR	60_70	UKBB	K11_OESITIS_ADVERSE	0.876500005707937	-14.2103410083574	1.20546045890875	1.57201948727501	-14.167289684551	-14.1955985278206	1.00479804379537	1390.25136350212	0.712373929326477	0.712586178276721	1850.78255459288	3136.83047868951	0.383036773815489	0.991844629997193	0.090612851187066	0.0273786570649855	0.993892447663041	0.996389218252871	2022	64203	1497	1324	1041	786	560	244	3	4	4	2	0	0	64373	64546	64829	65084	65310	65626	352	351	351	353	355	355
I9_ARTEMBTHR	60_70	UKBB	K11_OESOBST	2.09826562555202	1.60165318685479	-12.6766339908566	-12.6478123075932	-12.6542846897766	-12.5751356335305	1.00758320572988	1.00650149417082	1479.94027700857	1821.40002958394	2021.74559588422	4255.71362454826	0.0372992137567355	0.111540432131139	0.993165692549154	0.994459529535422	0.995006002496975	0.997642347945323	619	44476	503	401	287	198	125	33	2	1	0	0	0	0	44394	44496	44610	44699	44772	44864	196	197	198	198	198	198
I9_ARTEMBTHR	60_70	UKBB	K11_OESSTODUO	1.47369343034992	0.272657717982143	0.968724471558163	-0.789710651381308	0.621723512116281	-14.1037868707141	0.351545615988049	0.458745250512724	0.367741183031345	1.00516179183852	0.508914819941867	1307.36019579538	2.76456729098566e-05	0.552274430454787	0.0084321848953989	0.432069479419668	0.221834271220948	0.99139259742094	12711	50865	9297	8221	6658	5011	3588	1601	20	13	13	5	4	0	54021	55097	56660	58307	59730	61717	238	245	245	253	254	258
I9_ARTEMBTHR	60_70	UKBB	K11_OESULC	-12.6637760138927	1.93040838524182	1.4650456710392	1.76413979788825	1.67865611328451	-12.6503206623891	1438.38749561602	0.716126211444829	1.00619710972547	1.00627476958012	1.00556793718468	1845.78089999696	0.992975397199744	0.00702565154139654	0.145386388852384	0.0795781071695102	0.0950458152659529	0.994531628035045	836	44499	622	561	434	326	238	136	4	4	3	2	1	0	44514	44575	44702	44810	44898	45000	195	195	196	197	198	199
I9_ARTEMBTHR	60_70	UKBB	K11_OESULC_ADVERSE	-12.8190114857641	1.76513027720754	1.28110426603192	1.59426628817922	1.49878731658605	-12.6616473437452	1432.18239056417	0.712492494818531	1.00368110870197	1.00372480471633	1.00321296076102	1665.04181454629	0.992858483075807	0.0132342775701247	0.201812150126109	0.112207218263682	0.135178966350351	0.993932623507662	836	65379	622	561	434	326	238	136	4	4	3	2	1	0	65220	65281	65408	65516	65604	65706	369	369	370	371	372	373
I9_ARTEMBTHR	60_70	UKBB	K11_ORAL	1.90475976651005	1.28828114907689	-14.4706096642451	-14.4612199303268	0.254121611938766	1.00570006419886	0.510630826581514	0.508536322609366	1451.82706982095	1631.40600045705	1.00382702516713	1.00378378662192	0.000191320908767359	0.0112990344564042	0.992047479269775	0.992927430078042	0.800150146676065	0.316387519302878	3724	63113	2505	2268	1939	1550	1189	640	8	4	0	2	2	1	63980	64217	64546	64935	65296	65845	344	348	352	350	350	351
I9_ARTEMBTHR	60_70	UKBB	K11_OTHABDHER	-13.2867643521427	-13.2678015040894	-13.2718364936688	-13.2791896744991	-13.2799216150625	-13.3674169886195	3317.32724673277	2505.09597861872	2896.81995819473	3252.30744172676	3612.57318009301	6401.87943341686	0.996804271931405	0.99577416411417	0.996344489288619	0.996742241878312	0.997066960298595	0.998333981763683	224	49567	175	147	105	80	56	25	0	0	0	0	0	0	49373	49401	49443	49468	49492	49523	243	243	243	243	243	243
I9_ARTEMBTHR	60_70	UKBB	K11_OTHANRECT	1.09896288830432	-14.2217811751279	0.0155245663825964	0.264681271690096	0.323981422077085	2.57080164047941	0.721270419257677	1095.52015398993	1.00762674883686	1.00810127562476	1.00660772126685	0.512416072602794	0.127596438219058	0.989642343983406	0.987707430550904	0.792894168363036	0.747562775731407	5.24791300321274e-07	4434	42847	3143	2868	2323	1873	1286	642	4	2	6	6	5	4	43960	44235	44780	45230	45817	46461	174	176	172	172	173	174
I9_ARTEMBTHR	60_70	UKBB	K11_OTHDIG	2.13063745622591	1.18213761256789	0.0533179268135085	-13.6699330578503	-13.6284853767589	-13.6645092238036	0.421033384866315	0.508049001115743	1.0039680828456	1129.74927513765	1166.64243059138	2147.9028734351	4.18168814975161e-07	0.0199749485334124	0.957646500300242	0.990345855818141	0.990679482872393	0.994924059400982	3700	64180	2726	2275	1802	1306	921	401	10	4	1	0	0	0	64797	65248	65721	66217	66602	67122	347	353	356	357	357	357
I9_ARTEMBTHR	60_70	UKBB	K11_OTHDISDIG	1.94405331367177	1.3919730549556	0.289365188926482	-13.5559220718337	-13.5341315538501	-13.571567590085	0.510616331103677	0.508166877254095	1.00409714776529	1199.71100311006	1258.09533706477	2279.20918784432	0.000140510344030151	0.00615880301620727	0.773205547662322	0.990984636509366	0.991416813961849	0.995249018688432	3009	63823	2203	1833	1445	1057	738	323	8	4	1	0	0	0	64275	64645	65033	65421	65740	66155	346	350	353	354	354	354
I9_ARTEMBTHR	60_70	UKBB	K11_OTHDISOES	2.11459027733152	-13.7747406992242	1.45237654365974	1.8525526889045	-13.7753775317454	-13.65270273507	0.590563630806686	1225.75993352459	0.716084796906611	0.715862134996224	1948.59823861096	5569.89228513486	0.000342765809457638	0.991033789481338	0.0425379367742357	0.00965735551676081	0.994359499415798	0.99804425844168	1821	45474	1466	1287	930	634	405	93	5	3	4	2	0	0	45624	45803	46160	46456	46685	46997	200	202	201	203	205	205
I9_ARTEMBTHR	60_70	UKBB	K11_OTHDISSTOMDUOD	1.91818308667546	0.942902833215164	0.598878146570733	-13.3962029675335	1.1111528150397	-13.446770269308	0.589624029510499	0.715413957385228	1.00582472448507	1363.65471060628	1.0050031569993	2532.65394012423	0.00114100757523604	0.187509619857506	0.551569411236513	0.992161907614124	0.268890501857865	0.99576376392615	2620	46052	2089	1747	1269	841	548	212	6	3	2	1	1	0	46368	46710	47188	47616	47909	48245	209	212	213	214	214	215
I9_ARTEMBTHR	60_70	UKBB	K11_OTHENTERCOL	1.87781130043132	1.29005854425696	0.430715795454081	1.36994854756026	-13.3665465625853	1.25175185880091	0.586551455836183	0.58467613157889	1.00413028250666	0.712916078055003	1047.13692328751	1.00372241002132	0.00136740925410626	0.0273525201585016	0.667963880357234	0.0546545168018232	0.989815399231816	0.212357311379547	2810	62803	2024	1766	1395	1062	821	511	9	6	3	3	1	1	63245	63503	63874	64207	64448	64758	335	338	341	341	343	343
I9_ARTEMBTHR	60_70	UKBB	K11_OTHFUNC	2.60709023346206	1.68252824586558	1.56917049608252	0.868793467599098	2.07985941746449	-11.9214442673929	0.373982237010827	0.461561977817725	0.588609226691372	1.00666543690148	0.587722566204201	912.351443226432	3.143368927887e-12	0.000267088228474919	0.00767836310103906	0.388114967439307	0.00040188083816457	0.989574559536097	3821	44697	2991	2230	1550	1074	750	402	17	9	5	4	3	0	45309	46070	46750	47226	47550	47898	201	209	213	214	215	218
I9_ARTEMBTHR	60_70	UKBB	K11_OTHGASTR	0.664577280371068	1.45420737661889	-0.373886709029638	1.09377972711654	1.45783277112704	-13.2367285018501	0.716134236374822	0.369036703352954	1.00546152910194	0.586746632888974	0.509253326247968	1335.3399741453	0.353404158705939	8.12951912924076e-05	0.710000209727679	0.062301601784682	0.00420065575709608	0.992090996634838	5986	47739	4524	3953	3126	2231	1512	626	13	13	7	7	4	0	48965	49536	50363	51258	51977	52863	223	223	229	229	232	236
I9_ARTEMBTHR	60_70	UKBB	K11_OTHILEUS	3.67330704458955	-12.8098009124885	2.34276449468987	-12.8835379002753	-12.7753726595997	-12.6650185013554	0.52083543208315	1590.26367931217	1.00897013154759	2427.19017164066	2752.53601754479	4078.60153261805	1.75452296861109e-12	0.993572995485148	0.0202363594135436	0.995764844539821	0.996296783787057	0.997522384473254	751	41325	622	405	280	177	113	43	5	1	1	0	0	0	41286	41503	41628	41731	41795	41865	163	167	167	168	168	168
I9_ARTEMBTHR	60_70	UKBB	K11_OTHINFLIV	-11.1703737138002	2.8449414131317	-11.0724909637872	-11.0327149433824	-11.0795171706529	-11.1061963959375	1446.76266999596	1.00462382108927	1328.30732692334	1529.95769409527	1659.67583727389	2466.16684279694	0.993839639107036	0.00462799214086802	0.993349078861965	0.994246405204565	0.99467359237694	0.996406799196672	206	63684	157	132	85	63	43	20	1	1	0	0	0	0	63391	63416	63463	63485	63505	63528	341	341	342	342	342	342
I9_ARTEMBTHR	60_70	UKBB	K11_OTHINT	0.759797484025455	1.08806977104978	1.59695879877238	0.161338863705977	0.308342616918401	1.53346571666257	0.718804241539407	0.463098139772106	0.425173785585397	1.00729640883405	1.00622057041079	1.0064645618292	0.290497999812315	0.0187963880322794	0.000172640865379225	0.872747006034046	0.759272391466988	0.127604612569309	5495	43896	4225	3702	2734	2060	1265	489	15	13	9	3	2	1	44972	45495	46463	47137	47932	48708	179	181	185	191	192	193
I9_ARTEMBTHR	60_70	UKBB	K11_OTHPERITON	1.47599950811826	-13.4538806425228	1.31816156496044	-13.4872525916154	2.09464443366836	-13.2637249587437	1.00545322143461	1341.84507354635	1.00400740025058	2013.15541605214	1.00353730715422	3916.13548017663	0.142105795499443	0.992000221184154	0.189216563259708	0.994654565651711	0.0368645345610645	0.997297616187317	1156	65341	908	782	554	364	208	79	3	2	2	1	1	0	65221	65347	65575	65765	65921	66050	365	366	366	367	367	368
I9_ARTEMBTHR	60_70	UKBB	K11_PANCOTH	4.76630701779113	2.4584536388784	-11.4814922437989	-11.5142252514375	3.87285126152411	-11.6720497581749	0.392614622453354	1.00492786829355	1355.92287028895	1669.15951364184	1.00463386617494	3047.1882555315	6.48956899411772e-34	0.0144291574446412	0.993243866503403	0.994496062466288	0.000115735417517489	0.9969437643032	350	59506	296	198	126	76	33	20	8	2	1	1	1	0	59242	59340	59412	59462	59505	59518	310	316	317	317	317	318
I9_ARTEMBTHR	60_70	UKBB	K11_PERITON	2.06207419047004	0.850040902273967	1.22758841844654	-12.502001347437	2.00774243196456	-12.2875379980039	0.714376067818426	1.00386808510474	1.0038978116654	1186.22858695704	1.00342665627283	2256.48613952507	0.00389504799931408	0.397125818721008	0.221396900821649	0.991591022759501	0.0454046676723372	0.995655196708431	1296	65479	1027	851	596	393	223	92	5	3	2	1	1	0	65375	65551	65806	66009	66179	66310	368	370	371	372	372	373
I9_ARTEMBTHR	60_70	UKBB	K11_PERITONITIS	3.30063081999326	2.83930726969573	-11.2167729294581	-11.1026177715613	-10.9502217307121	-10.9140278027769	1.00462654379737	1.00384797688832	1470.20018312507	1769.5671731753	1924.97469280783	3026.53299478788	0.00101826612442167	0.00467778705811105	0.993912663580133	0.994993945797397	0.995461256831617	0.997122742285806	194	64688	165	103	62	42	25	15	2	1	0	0	0	0	64352	64414	64455	64475	64492	64502	363	364	365	365	365	365
I9_ARTEMBTHR	60_70	UKBB	K11_POSTOPDIS	3.26768146180524	-12.3246230030491	-12.3521629204183	-12.3860696191028	-12.339579129639	-12.3454576554482	0.714592333537099	1357.40946835327	1622.02121270172	2004.9584208325	2140.56347788698	3928.57794605009	4.81269910992976e-06	0.992755692712757	0.993923935919182	0.995070924785685	0.995400507741742	0.99749267190762	361	61973	288	224	154	102	69	29	2	0	0	0	0	0	61723	61787	61857	61909	61942	61982	321	323	323	323	323	323
I9_ARTEMBTHR	60_70	UKBB	K11_PULPITIS_1	-13.0529017267029	1.65605412192856	-13.0199230816109	-12.9930653289761	-13.040191653821	-13.0630675933086	2137.32606639079	1.00426382407108	1606.25394588354	1724.20203011714	1573.61632069724	2234.05401889942	0.995127255412182	0.0991429273435583	0.993532603061656	0.993987440029913	0.993388192297118	0.995334597790241	695	65521	417	390	360	320	275	163	1	1	0	0	0	0	65424	65451	65481	65521	65566	65678	374	374	375	375	375	375
I9_ARTEMBTHR	60_70	UKBB	K11_PULPITIS_2	2.25424566342415	1.62008195109124	-13.6087712968277	-13.5850606401045	-13.6145923234184	-13.6449457280344	0.714906663208982	0.713014131365164	1543.82123421526	1677.2592135262	1525.66250010289	2202.27665616615	0.00161489596329741	0.0230768683753429	0.992966745340204	0.993537557259426	0.992879992236911	0.995056469475352	1353	65128	829	773	707	609	504	285	4	2	0	0	0	0	65282	65338	65404	65502	65607	65826	366	368	370	370	370	370
I9_ARTEMBTHR	60_70	UKBB	K11_PULPITIS_2_ONLYAVO	2.72740358141371	1.42351712679161	-13.1654649797735	-13.1489260344797	-13.1924927920428	-13.2703004693342	0.71540019435703	1.00409535918544	1619.74112240009	1782.53682899931	1665.48886542461	2535.6877370674	0.000137614667037007	0.156275130768127	0.993514762678493	0.994114438613621	0.993679947994534	0.995824359847396	773	65972	491	452	412	340	262	136	3	1	0	0	0	0	65878	65917	65957	66029	66107	66233	373	375	376	376	376	376
I9_ARTEMBTHR	60_70	UKBB	K11_PULPITIS_4	-13.0529017267029	1.65605412192856	-13.0199230816109	-12.9930653289761	-13.040191653821	-13.0630675933086	2137.32606639079	1.00426382407108	1606.25394588354	1724.20203011714	1573.61632069724	2234.05401889942	0.995127255412182	0.0991429273435583	0.993532603061656	0.993987440029913	0.993388192297118	0.995334597790241	695	65521	417	390	360	320	275	163	1	1	0	0	0	0	65424	65451	65481	65521	65566	65678	374	374	375	375	375	375
I9_ARTEMBTHR	60_70	UKBB	K11_PULP_PERIAPICAL	-13.1064299828128	1.72461305466242	-13.0711637353878	-13.04507989831	-13.0891142673724	-13.109467912694	2276.94352245105	1.00495653384984	1705.37580747633	1824.47604858991	1666.99671506692	2369.05462292499	0.995407281612553	0.0861424398508535	0.99388452822191	0.994295140696143	0.993735143697241	0.995584825877366	695	61846	417	390	360	320	275	163	1	1	0	0	0	0	61792	61819	61849	61889	61934	62046	331	331	332	332	332	332
I9_ARTEMBTHR	60_70	UKBB	K11_PULP_PERIAPICAL_INCLAVO	-13.0529017267029	1.65605412192856	-13.0199230816109	-12.9930653289761	-13.040191653821	-13.0630675933086	2137.32606639079	1.00426382407108	1606.25394588354	1724.20203011714	1573.61632069724	2234.05401889942	0.995127255412182	0.0991429273435583	0.993532603061656	0.993987440029913	0.993388192297118	0.995334597790241	695	65521	417	390	360	320	275	163	1	1	0	0	0	0	65424	65451	65481	65521	65566	65678	374	374	375	375	375	375
I9_ARTEMBTHR	60_70	UKBB	K11_REFLUX	1.21112797503203	-0.0861634199367227	0.893741464145108	-0.128021212908557	-14.0161372837541	-14.0109578079113	0.513670419518494	0.714988680039666	0.511064381499414	1.00566484234754	1065.31071880378	1722.61863907145	0.0183839935126339	0.904079009951957	0.080328278666104	0.898702898546471	0.989502652409731	0.99351045936287	7380	48641	5469	4846	3798	2732	1886	852	10	7	5	1	0	0	50314	50937	51985	53051	53897	54931	228	231	233	237	238	238
I9_ARTEMBTHR	60_70	UKBB	K11_SALIVARY	-12.0791275316714	2.29999010926322	-12.0914905990711	-12.0202821149385	-12.0884459568292	3.33838865755922	1865.51436630306	1.00453267403844	1487.67936352614	1659.09909908631	1637.75612068732	1.00437048499135	0.994833766924506	0.0220438161761149	0.993515062665483	0.994219324441265	0.994110785670359	0.000887801894429087	331	61775	230	211	170	141	107	66	1	1	0	1	1	1	61543	61562	61603	61632	61666	61707	332	332	333	332	332	332
I9_ARTEMBTHR	60_70	UKBB	K11_STOMATITIS	2.86021598525198	-12.1464073565523	-12.1041928790506	3.29018690791221	-12.0742994206013	-12.1508723527492	1.00620521245021	1509.09936311956	1856.74741940333	1.00551225773434	2669.65073247583	4406.69179865467	0.00447503932082142	0.993578072791539	0.994798603130806	0.00106732942438634	0.996391339088525	0.997799941178501	316	61828	255	186	123	85	48	19	2	1	1	1	0	0	61557	61626	61689	61727	61764	61793	330	331	331	331	332	332
I9_ARTEMBTHR	60_70	UKBB	K11_STRICTURE	3.1216018702225	-13.1567859868656	1.48161052606976	-13.1149972429916	-13.0902050428767	-13.1323626708897	0.457514654799292	1243.28867015346	1.00370640845885	1822.18547731323	2103.07567700149	3293.11558381906	8.91866426961948e-12	0.991556747248648	0.139906486963894	0.994257355466675	0.995033747393905	0.996818185883984	1165	65694	947	674	467	314	188	83	6	1	1	0	0	0	65536	65809	66016	66169	66295	66400	370	375	375	376	376	376
I9_ARTEMBTHR	60_70	UKBB	K11_TONGUE	3.20808705671002	1.93225458030159	-12.0905840175693	2.32784399123074	-12.0643224368134	-12.2028719497322	0.715164041176294	1.00472993732	1191.76203511351	1.00422497461605	1348.57147727681	2110.71520872806	7.26388559717528e-06	0.054460189681501	0.991905494087969	0.0204465882028025	0.99286221874246	0.995387142307662	485	61851	335	306	268	211	153	76	4	2	1	1	0	0	61665	61694	61732	61789	61847	61924	332	334	335	335	336	336
I9_ARTEMBTHR	60_70	UKBB	K11_ULCER	-13.1069287163488	-13.1308681118454	-13.1669205202101	-13.1048867453499	-13.0939963713343	-13.0612372141696	2497.13614929944	1908.01971299052	2178.73695498083	2469.91000894408	2776.45306679688	4324.49546103917	0.995812095368886	0.99450905346206	0.995178115180904	0.995766591613597	0.996237120324132	0.997590159645707	401	61704	289	253	195	156	94	49	0	0	0	0	0	0	61492	61528	61586	61625	61687	61732	324	324	324	324	324	324
I9_ARTEMBTHR	60_70	UKBB	K11_UMBHER	-13.8601643045837	1.59631448719427	1.1447448134817	-13.8693590970849	-13.8925415227685	-13.8480985671029	2192.4647956222	0.715321802850606	1.0057737403242	2118.58498661667	2133.65875989641	3210.48151070269	0.994956025076501	0.0256411941462832	0.255048126825661	0.994776670032734	0.994804902134245	0.996558413514004	908	49827	641	580	456	350	271	123	2	3	1	0	0	0	49847	49908	50032	50138	50217	50365	245	244	246	247	247	247
I9_ARTEMBTHR	60_70	UKBB	K11_VASCINT	5.18049096447729	3.03982612655483	3.5007747169597	-11.1400121687642	-11.1304244908957	-11.4293803401277	0.468939549338238	1.00785677467675	1.00836443575351	1661.26959166143	1764.31752767985	3864.39776930678	2.26040932672834e-28	0.0025602424462545	0.000517105345755996	0.994649647987499	0.994966475812882	0.997640172321227	172	40841	142	117	72	56	36	11	7	2	1	0	0	0	40695	40720	40765	40781	40801	40826	169	174	175	176	176	176
I9_ARTEMBTHR	60_70	UKBB	K11_VENTHER	-13.2269281233621	1.14144532564054	1.35386780972444	-13.2218334932214	-13.1384212181403	-13.0258253701567	1756.76682891674	1.00521022656255	1.00504020088867	1748.25174266414	1744.57406446107	2624.4157761504	0.993992679134257	0.25615375394724	0.177955027551233	0.993965745329425	0.993991172650416	0.996039856802595	824	49856	615	538	432	320	223	107	2	2	1	0	0	0	49814	49891	49997	50109	50206	50322	249	249	250	251	251	251
I9_ARTEMBTHR	60_70	UKBB	K11_VOLVU	-12.8370146109951	-12.8334301549349	-12.7315339661553	-12.6941216428876	-12.8438919580885	-12.9081574537649	3814.06149745164	2936.00508781918	3463.4438998662	4301.36794314551	5166.78314365523	6482.74640318502	0.997314559182106	0.99651241640592	0.997067002728253	0.997645300494293	0.998016573900134	0.998411288658436	210	40707	167	136	94	67	36	25	0	0	0	0	0	0	40593	40624	40666	40693	40724	40735	157	157	157	157	157	157
I9_ARTEMBTHR	60_70	UKBB	KNEE_ARTHROSIS	1.13883235267025	-0.606596339453614	0.331646895904584	-0.0902349716043972	0.0370426773025046	1.05151549896986	0.588849011481705	1.00561135385059	0.714956771814327	1.00548053589845	1.00482890668637	1.00478203311811	0.0531134693472843	0.54636799414515	0.642740989692097	0.928491340498759	0.970592916786115	0.29532514658976	5828	49276	4451	3994	3211	2383	1611	678	7	5	4	2	2	1	50422	50879	51662	52490	53262	54195	224	226	227	229	229	230
I9_ARTEMBTHR	60_70	UKBB	KRA_PSY_ALCOH	-12.3830640828213	2.00469204188238	-12.4006582685721	2.52997180668816	-12.3739466427447	-12.4258188667212	1798.03074945661	1.0044548650874	1548.66406686356	1.00394294630929	1784.97420685451	2904.73636797	0.994505000792874	0.0459555860101886	0.99361114637029	0.0117343018319411	0.99446888259326	0.996586836967141	347	66209	244	220	174	125	91	46	1	1	1	1	0	0	65934	65958	66004	66053	66087	66132	377	377	377	377	378	378
I9_ARTEMBTHR	60_70	UKBB	KRA_PSY_ALCOH_EXMORE	-12.4036486619975	2.31274567996943	-12.4171815299025	2.8335224110979	-12.3853620411483	-12.440935952786	2209.3721956571	1.00793733993431	1869.74986538506	1.00707210580898	2136.86444059934	3483.81742184012	0.995520615405058	0.0217598908752082	0.994701213895745	0.00489864641525907	0.995375451228879	0.997150709001374	347	51462	244	220	174	125	91	46	1	1	1	1	0	0	51350	51374	51420	51469	51503	51548	214	214	214	214	215	215
I9_ARTEMBTHR	60_70	UKBB	KRA_PSY_ANXIETY	1.86353457887549	1.05513141035176	0.977048613894725	-13.2446008639057	0.892314598430762	-13.2235789153589	0.51047743374422	0.584520918402455	0.712872620180687	1092.50927578146	1.00362703514806	1874.48263315109	0.000261657040692467	0.0710556356663594	0.170506070703801	0.990327401396861	0.373954799677679	0.994371352523574	3888	64694	2955	2487	1850	1171	762	349	9	5	2	0	1	0	65255	65723	66360	67039	67448	67861	363	367	370	372	371	372
I9_ARTEMBTHR	60_70	UKBB	KRA_PSY_ANXIETY_EXMORE	2.24920781333609	1.40166557581454	1.3287975678558	-13.396525959696	1.23178235618885	-13.4177533963928	0.516219212462079	0.588775541291473	0.716128763535771	1401.85343850404	1.0057295525884	2441.59634673695	1.31809792228986e-05	0.0172823557530539	0.0635207459799093	0.99237529526943	0.220663775394877	0.995615260317853	3888	54108	2955	2487	1850	1171	762	349	9	5	2	0	1	0	54804	55272	55909	56588	56997	57410	228	232	235	237	236	237
I9_ARTEMBTHR	60_70	UKBB	KRA_PSY_ANYMENTAL	2.42540255360509	1.6931164071836	1.00309623292078	1.62774303427094	1.49538080890012	1.89908960173011	0.281677739465822	0.295535495557966	0.458763506773104	0.391848860623371	0.419836259922189	0.585762861528221	7.27057116934379e-18	1.0103738519704e-08	0.0287774795383253	3.26702720184645e-05	0.000368294125607164	0.00118661032287085	9179	57561	6445	5568	4481	3393	2533	1220	41	29	20	15	9	3	59984	60861	61948	63036	63896	65209	270	282	291	296	302	308
I9_ARTEMBTHR	60_70	UKBB	KRA_PSY_ANYMENTAL_SUICID_PREG_NERV	-12.1893762772725	-12.1774942349839	-12.1844185013646	-12.1863202171092	2.8060856947144	-12.2256708631147	2237.95621828767	1695.05723563076	1776.60627969349	1959.06517783527	1.00372643792964	2356.85059929773	0.995654219251062	0.994267951041768	0.99452794729778	0.995036809311581	0.00517926053471211	0.995861158834688	262	66195	152	136	122	111	83	64	0	0	1	1	1	0	65923	65939	65953	65964	65992	66011	382	382	381	381	381	382
I9_ARTEMBTHR	60_70	UKBB	KRA_PSY_ANYMENTAL_SUICID_PREG_NERV_EXMORE	-12.2108152179515	-12.1971288004692	-12.1948288921705	-12.2106692644758	3.17698453642202	-12.2350704650776	2702.36959118992	2107.05068730256	2169.28523585537	2463.20758821616	1.00690226537252	2881.00071210031	0.996394724165308	0.99538129459181	0.995514644969024	0.996044724518151	0.00160384564007181	0.99661154388496	262	51416	152	136	122	111	83	64	0	0	1	1	1	0	51314	51330	51344	51355	51383	51402	212	212	211	211	211	212
I9_ARTEMBTHR	60_70	UKBB	KRA_PSY_DEMENTIA	3.31648505061812	1.98368452848285	-11.3647886529913	-11.3440036438433	-11.2482871117626	NA	0.584688466083384	1.00357268124656	1187.18115321376	1671.81667894519	2726.37798663794	0	1.4095395074775e-08	0.0480842959115251	0.992362032631811	0.994586047607101	0.996708156680776	NA	390	66183	375	224	102	47	17	0	4	1	0	0	0	0	65821	65972	66094	66149	66179	66196	373	376	377	377	377	377
I9_ARTEMBTHR	60_70	UKBB	KRA_PSY_DEMENTIA_EXMORE	3.76526139537696	2.40123212709066	-11.7873408438932	-11.7628641342542	-11.6760338385203	NA	0.591112552562386	1.00664042389226	1811.06655315928	2568.50528393354	4120.74670468109	0	1.89290180510705e-10	0.0170609258065712	0.994806998750893	0.996345977975865	0.997739216862149	NA	390	53478	375	224	102	47	17	0	4	1	0	0	0	0	53268	53419	53541	53596	53626	53643	221	224	225	225	225	225
I9_ARTEMBTHR	60_70	UKBB	KRA_PSY_MOOD	2.19225327188974	0.183975542260929	0.415855987956718	1.33624201563867	0.601678026104128	1.42053498633764	0.511154489578908	1.00454852068005	1.00475318156517	0.7140075751343	1.00417768855069	1.00396204377191	1.7961905487298e-05	0.854686197931044	0.678955620000607	0.0612803019871841	0.549056285383942	0.157089321301768	3288	60803	2160	1890	1604	1283	980	517	8	4	5	4	2	1	61583	61853	62139	62460	62763	63226	340	344	343	344	346	347
I9_ARTEMBTHR	60_70	UKBB	KRA_PSY_MOOD_EXMORE	2.54106179842319	0.512230716423027	0.745449153615303	1.6749645000081	0.926624800403454	1.75100070176402	0.517012814515247	1.00708716028078	1.00733476328441	0.717712335634735	1.00651512041475	1.0062665311375	8.88317201503916e-07	0.611014399222822	0.459287086579847	0.0196085727241306	0.357245302081695	0.0818421038985421	3288	53181	2160	1890	1604	1283	980	517	8	4	5	4	2	1	54072	54342	54628	54949	55252	55715	229	233	232	233	235	236
I9_ARTEMBTHR	60_70	UKBB	KRA_PSY_SCHIZODEL	-11.9964324521932	-11.9250007148612	-11.9469054960505	-11.9504782469821	-11.960199357666	-11.9138923225148	2272.13843076506	1773.89063845688	1951.32346568539	2240.48164110233	2130.21089385369	3237.05805514721	0.99578735008482	0.994636252040219	0.995115011908276	0.995744193257424	0.995520251866932	0.997063417115061	176	66222	129	101	81	65	46	25	0	0	0	0	0	0	65889	65917	65937	65953	65972	65993	380	380	380	380	380	380
I9_ARTEMBTHR	60_70	UKBB	KRA_PSY_SCHIZODEL_EXMORE	-11.9919325212483	-11.9205431021976	-11.9444862959579	-11.9159529617181	-11.9610991207179	-11.8877170879208	2723.47550622183	2149.77779281289	2323.42251652764	2761.82386551415	2537.90772713091	3961.0108860451	0.996486787976148	0.995575743414425	0.995898172133836	0.996557519283962	0.996239602848363	0.997605406306173	176	51450	129	101	81	65	46	25	0	0	0	0	0	0	51284	51312	51332	51348	51367	51388	213	213	213	213	213	213
I9_ARTEMBTHR	60_70	UKBB	KRA_PSY_SUBSTANCE	2.58264038830376	1.79264250345768	1.53302998930392	1.80804458740732	1.70554556989988	1.49092099346158	0.307672718787512	0.330216222592419	0.419175108063947	0.41933418220797	0.456656007848052	1.00461997707106	4.69413868724183e-17	5.67682283927674e-08	0.000254931376920696	1.62001707382641e-05	0.000187820765788639	0.137791770518414	5274	64294	3600	3227	2655	2056	1512	683	36	27	18	12	6	1	65622	65995	66567	67166	67710	68539	310	319	328	334	340	345
I9_ARTEMBTHR	60_70	UKBB	KRA_PSY_SUBSTANCE_EXMORE	2.70986849111926	1.90268968818867	1.64399848894747	1.92035543675645	1.81497343759314	1.60533650551347	0.31248458579274	0.334021207202872	0.422189612739855	0.422353793320881	0.459301540816675	1.00590775323521	4.24569842806965e-18	1.22425294694185e-08	9.86122242364232e-05	5.4469420916021e-06	7.76322082991079e-05	0.110509274140544	5274	53590	3600	3227	2655	2056	1512	683	36	27	18	12	6	1	54984	55357	55929	56528	57072	57901	244	253	262	268	274	279
I9_ARTEMBTHR	60_70	UKBB	L12_ABSCESS_CUT	-13.2196670335566	-13.213337682717	-13.1972050113529	-13.2151813084639	-13.2860961415142	3.15931339931731	3179.9819632992	2273.27661460361	2557.10745964126	2819.86664791203	2725.57003475682	1.00508225660483	0.996683082493576	0.995362351109201	0.995882144358218	0.996260762704722	0.996110637823531	0.00167032759466833	426	59352	288	269	224	163	131	72	0	0	1	1	1	1	59215	59234	59279	59340	59372	59431	275	275	274	274	274	274
I9_ARTEMBTHR	60_70	UKBB	L12_ACTINKERA	1.77015983635058	1.25203733885566	-12.3848112320896	-12.3450601067062	-12.2641486446354	-12.2165333537899	1.00445222854395	1.00372991936436	1108.79340735117	1416.64958550461	1697.61512183138	3212.96540238099	0.0780163250666597	0.212256475858924	0.991088110611568	0.993047110380146	0.994235860878271	0.99696624188492	647	62898	553	458	312	192	100	45	2	1	0	0	0	0	62644	62739	62885	63005	63097	63152	346	347	348	348	348	348
I9_ARTEMBTHR	60_70	UKBB	L12_ATOPIC	2.04991374253203	1.3033033139556	-12.5457367283917	1.58294615433457	1.44881472351654	-12.4667874783726	1.00548770930861	1.00446927955339	1082.31528078543	1.00435080247477	1.00358772447855	1499.08496660332	0.0414774005352337	0.194457690779171	0.990751469876008	0.115005316128506	0.148841573607287	0.993364657229078	792	60377	506	495	439	412	324	186	4	3	2	2	1	0	60334	60345	60401	60428	60516	60654	325	326	327	327	328	329
I9_ARTEMBTHR	60_70	UKBB	L12_ATROPHICSKIN	-13.058581879848	1.83201657460889	-13.0265994123431	-13.0558657315259	-13.0116695195963	-12.9429830228856	2419.8738204173	1.00581680340328	1880.00158744411	2278.23887086598	2299.13633104431	3792.01235938482	0.995694324964219	0.0685427756196002	0.9944714730822	0.995427601200557	0.99548449795644	0.997276647517403	667	55184	475	429	364	266	182	97	1	1	0	0	0	0	55144	55190	55255	55353	55437	55522	231	231	232	232	232	232
I9_ARTEMBTHR	60_70	UKBB	L12_CELLULITIS	1.93407930628391	1.27963294885511	1.1955025032501	1.70072350405182	-13.5350221919032	1.22381403740723	0.511061181153192	0.508795239671585	0.584999367011014	0.508791161116392	998.43648613597	1.00415470039808	0.000154056363419847	0.0119023809921403	0.0409934516479433	0.000829750118588841	0.989184034611031	0.222938906521003	3378	60818	2367	2156	1781	1458	1121	543	13	9	5	4	0	1	61511	61722	62097	62420	62757	63335	305	309	313	314	318	317
I9_ARTEMBTHR	60_70	UKBB	L12_CORNSANDCALLOS	-12.5985341375571	2.35854162380036	-12.5935705477942	-12.5482866298798	-12.5048735337183	-12.5797640436058	2436.49025415744	1.00607374457953	1759.82540871948	1890.83563034126	1912.49492732303	3248.15120226075	0.995874339712147	0.0190626816839569	0.994290268969827	0.994704980953779	0.994783058353581	0.996909880793083	377	54929	263	244	219	193	139	66	1	1	0	0	0	0	54811	54830	54855	54881	54935	55008	231	231	232	232	232	232
I9_ARTEMBTHR	60_70	UKBB	L12_DECUBITANSULCERANDPRESSURE	4.04704345717184	2.71743710060896	3.09248711256599	-10.6996258748481	-10.7039981011783	-10.7585512795953	0.587836969594424	1.00589552889441	1.0061535198815	1112.42848643249	1282.32475962596	2796.25423801497	5.79355552543685e-12	0.00690253488317535	0.00211511354789429	0.992325857554696	0.993339865288271	0.996930157255603	429	55769	382	161	107	75	39	13	5	2	1	0	0	0	55548	55769	55823	55855	55891	55917	263	266	267	268	268	268
I9_ARTEMBTHR	60_70	UKBB	L12_DERMATITISECZEMA	0.563848180488699	1.53727818756789	1.22239162680149	1.40384413514227	0.991889538997874	1.060568840116	1.0053502119874	0.456265596014886	0.58428257805752	0.58407293391576	0.71202176369219	1.00368889328833	0.5749014836812	0.000753698376763634	0.0364274213201954	0.0162370783412211	0.163601434940815	0.290661813025324	3148	61627	2183	1989	1681	1399	1045	588	13	12	9	6	3	1	62236	62430	62738	63020	63374	63831	343	344	347	350	353	355
I9_ARTEMBTHR	60_70	UKBB	L12_DERMATITISNAS	-13.1253260972197	1.63792582524739	-13.0531703544292	-13.04624999412	-13.0346077489812	-13.1319008240849	2009.90002383881	1.00444807629764	1884.43494604553	2463.71274430187	2589.02453912456	4343.64755400749	0.994789581326963	0.102959448615943	0.994473229319325	0.995774932437689	0.995983016697191	0.997587804988736	647	60818	514	416	304	172	111	48	1	1	0	0	0	0	60622	60720	60832	60964	61025	61088	328	328	329	329	329	329
I9_ARTEMBTHR	60_70	UKBB	L12_DERM_NAS	-13.1437414043484	1.65149000831072	-13.0721864637155	-13.0624956283388	-13.05200411314	-13.1416000731237	2040.66101852789	1.00443496924236	1911.64953212791	2491.94471006274	2624.12894093943	4364.44746957775	0.994860922156146	0.100135301570042	0.994543971426568	0.995817597470914	0.996031464205786	0.997597527744043	633	60800	502	406	299	168	109	48	1	1	0	0	0	0	60603	60699	60806	60937	60996	61057	327	327	328	328	328	328
I9_ARTEMBTHR	60_70	UKBB	L12_DISORDSKINAPPENDIX	1.81474188928439	0.77320608580289	0.192423395997973	0.399389268794872	1.01316531142894	-12.3979908810109	0.588020686582416	0.71337922573713	1.00418978913453	1.00405156782232	0.712371981487452	813.961524638505	0.00202741168050627	0.278425088151247	0.848039447120751	0.690794096651037	0.154956026337159	0.987847357989672	2817	62171	1894	1798	1594	1291	1039	581	6	3	3	2	2	0	62738	62834	63038	63341	63593	64051	350	353	353	354	354	356
I9_ARTEMBTHR	60_70	UKBB	L12_EPIDERMALTHICKOTH	3.579955442394	-12.3451660942724	-12.4109824038655	-12.5110587947968	-12.3282784900895	-12.0770900307726	1.00734017431748	2211.95580093831	2514.03236196324	3283.25197786029	3053.40029745391	5678.01395623482	0.000379607641125923	0.995546942535095	0.996061112349931	0.996959613041904	0.996778504164319	0.998302907234208	172	55017	132	108	83	56	41	16	1	0	0	0	0	0	54824	54848	54873	54900	54915	54940	232	233	233	233	233	233
I9_ARTEMBTHR	60_70	UKBB	L12_EPIDERMTHICKNAS	3.63607551928925	-12.4162535742608	-12.4728056244368	-12.5887251766918	-12.4112619854017	-12.1692732657417	1.00743247583193	2315.67192136382	2600.34223204267	3429.45507551214	3228.46670124895	6200.30268060806	0.000307083727628751	0.995721894163798	0.996172880340869	0.997071159504812	0.996932683269539	0.998434000802664	164	55006	125	104	82	55	39	15	1	0	0	0	0	0	54812	54833	54855	54882	54898	54922	232	233	233	233	233	233
I9_ARTEMBTHR	60_70	UKBB	L12_ERYTHEMATOUSOTH	-12.0308187974539	-11.9925403435396	-11.9712019551396	-11.9154635596633	-11.7883767811951	-11.5904030763267	2109.52505003007	1688.35636307658	1961.01708667884	2621.90979501983	2896.51627067643	5692.2243384614	0.995449614340303	0.994332605051771	0.995129273500849	0.996373966906972	0.996752741229077	0.998375363174759	180	64778	145	124	83	44	31	9	0	0	0	0	0	0	64446	64467	64508	64547	64560	64582	367	367	367	367	367	367
I9_ARTEMBTHR	60_70	UKBB	L12_ERYTH_NAS	-12.0266054244332	-11.988289895367	-11.9603713753695	-11.9154825693493	-11.7883948382603	-11.590401252009	2116.77015222554	1693.95805503508	1977.4758030619	2621.7418531112	2896.33350081818	5691.96483335118	0.995466776989966	0.994353348039679	0.995174182428004	0.996373728849169	0.996752531341271	0.998375289360989	178	64772	144	123	82	44	31	8	0	0	0	0	0	0	64439	64460	64501	64539	64552	64575	367	367	367	367	367	367
I9_ARTEMBTHR	60_70	UKBB	L12_FOLLICULARCYST	1.47134545831202	0.813125177362497	-13.0474599742059	1.23564459899182	-13.0366034640396	-13.0712709377619	1.00604098864049	1.00439533999363	1098.30729305945	1.0040468207868	1228.73673703366	1634.70663199576	0.143601383031034	0.418189163762515	0.990521667222433	0.218448437624457	0.99153479409308	0.993620106549861	1334	61714	911	856	740	554	434	267	2	1	1	1	0	0	61791	61846	61962	62148	62268	62435	344	345	345	345	346	346
I9_ARTEMBTHR	60_70	UKBB	L12_GRANULOMATOUSSKIN	-11.8504184535616	-11.8142120600371	-11.8290472301122	-11.8104349815166	-11.94145682611	-11.7640984936622	2781.34953097571	1877.61217539504	2154.00735362196	2479.11658274602	2757.29070571605	3986.36857014902	0.996600485767609	0.994979626077996	0.995618321962383	0.996198916924957	0.99654447961163	0.997645381060347	166	54876	116	112	79	68	51	26	0	0	0	0	0	0	54696	54700	54733	54744	54761	54786	230	230	230	230	230	230
I9_ARTEMBTHR	60_70	UKBB	L12_HYPERTROPHICSKIN	2.94513747254887	-13.17529094923	-13.2092183803951	-13.1928749391564	-13.1743664131836	-13.1894827305061	1.00738938207065	2175.8932736464	2237.89710069229	2478.95283452554	2333.55632519461	3233.35058977243	0.00346082026638494	0.995168744201834	0.995290502764999	0.995753714475735	0.995495472894001	0.996745278571538	454	54920	275	273	244	220	179	108	1	0	0	0	0	0	54863	54865	54894	54918	54959	55030	235	236	236	236	236	236
I9_ARTEMBTHR	60_70	UKBB	L12_INFECT_SKIN	1.83785976797947	0.660361057404422	1.12739241212464	1.33832715562363	-0.0994910839886569	1.46216208720502	0.459094781118989	0.584878634862983	0.508680424777095	0.508654382740344	1.00377506508283	0.71258150572799	6.24847878361083e-05	0.258873976263866	0.0266704266476342	0.0085105735060125	0.921045445011048	0.0401771862902227	4744	61262	3263	3015	2555	2099	1633	834	14	9	8	6	2	2	62416	62664	63124	63580	64046	64845	313	318	319	321	325	325
I9_ARTEMBTHR	60_70	UKBB	L12_INFECT_SKIN_NAS	3.18795451988353	1.98720770847821	1.72899093802393	1.23904972358955	1.15716749456943	-12.1456129823107	0.461326767289974	0.58554306025802	0.713762078523543	1.00480738596605	1.0040967165449	1218.99724245245	4.83274050083676e-12	0.000689335937288093	0.0154199335537781	0.217530387917449	0.249137745387803	0.992050321030228	1438	59632	982	905	770	663	526	267	11	6	4	2	1	0	59785	59862	59997	60104	60241	60500	292	297	299	301	302	303
I9_ARTEMBTHR	60_70	UKBB	L12_INFECT_SKIN_OTHER	3.18795451988353	1.98720770847821	1.72899093802393	1.23904972358955	1.15716749456943	-12.1456129823107	0.461326767289974	0.58554306025802	0.713762078523543	1.00480738596605	1.0040967165449	1218.99724245245	4.83274050083676e-12	0.000689335937288093	0.0154199335537781	0.217530387917449	0.249137745387803	0.992050321030228	1438	59632	982	905	770	663	526	267	11	6	4	2	1	0	59785	59862	59997	60104	60241	60500	292	297	299	301	302	303
I9_ARTEMBTHR	60_70	UKBB	L12_INTERNALSUBSTANCEDERM	-10.6774658045464	3.09435178395754	-10.5994295452508	4.12613672315138	-10.5647826676791	-10.5823432140905	1246.77194639549	1.00427254577955	1245.47782356601	1.00553214098621	1767.2674534891	3557.13804375739	0.993166929205216	0.00206176930831374	0.993209819602557	4.0705920489071e-05	0.995230248395504	0.997626328888814	141	60331	111	84	57	36	21	8	2	2	1	1	0	0	60032	60059	60086	60107	60122	60135	327	327	328	328	329	329
I9_ARTEMBTHR	60_70	UKBB	L12_LICHENPLANUS	-12.8022922245578	-12.757505253217	-12.816090740794	-12.8458151825454	-12.9024289040487	-12.9220984336659	2748.6346033675	1949.4571604325	2166.26319760239	2310.12689101634	2295.22938748133	3986.22727949596	0.996283713243231	0.994778575272589	0.995279566540922	0.995563263288815	0.995514786166097	0.997413513065675	316	63793	226	213	172	151	108	50	0	0	0	0	0	0	63527	63540	63581	63602	63645	63703	356	356	356	356	356	356
I9_ARTEMBTHR	60_70	UKBB	L12_LICHENPLANUS_INCLAVO	-12.8055611949479	-12.7613794339497	-12.8142027826899	-12.8504613878484	-12.9006090113712	-12.927477040744	2715.11405326661	1933.5605656174	2145.63272106262	2288.62171548158	2280.08399652304	3940.92602040616	0.996236872009915	0.99473404977029	0.99523488168298	0.995519953867756	0.995485630418571	0.997382692344594	316	66105	226	213	172	151	108	50	0	0	0	0	0	0	65816	65829	65870	65891	65934	65992	379	379	379	379	379	379
I9_ARTEMBTHR	60_70	UKBB	L12_LICHSIMPANDPRURIGO	-12.104149000459	2.97358294327626	-12.03939299635	-12.0551386955098	-12.0815421171376	-11.9584829736984	2519.10291965133	1.0051907499297	1903.2926961546	1906.0951318328	1948.50062248011	2780.81487463185	0.99616622394748	0.00309413651459164	0.994952966639153	0.994953795978034	0.995052804167299	0.996568826061038	186	60275	118	112	99	98	77	40	1	1	0	0	0	0	60018	60024	60037	60038	60059	60096	324	324	325	325	325	325
I9_ARTEMBTHR	60_70	UKBB	L12_NAILDIS	1.76878124000011	1.16823567679152	1.23478340422596	-12.2478248176396	1.28127013145379	-12.2530591301039	1.0069076108884	1.00494373975725	1.00438808469071	922.168610044298	1.00369632302467	1336.63299826111	0.0789779955319278	0.245037038274688	0.218926089086441	0.98940317104665	0.201760604079966	0.992685808455172	892	61500	605	581	520	445	364	186	2	1	1	0	1	0	61439	61463	61524	61599	61680	61858	346	347	347	348	347	348
I9_ARTEMBTHR	60_70	UKBB	L12_NONIONRADISKIN	0.467425835793576	-0.165561366503196	0.756558011059697	-14.1008797419576	-14.0878789091745	-14.037963844648	1.00460727605898	1.00377030735413	0.712239816319308	1402.12663938079	1455.75727710488	2369.08779390729	0.641729414080489	0.868991606447587	0.288134144292286	0.991975985423368	0.992278708952635	0.995272184888626	2582	63513	2011	1829	1447	1079	753	324	4	3	2	0	0	0	63733	63915	64297	64665	64991	65420	347	348	349	351	351	351
I9_ARTEMBTHR	60_70	UKBB	L12_OTHERCONTACT	-12.9442117299938	-12.8592475258524	-12.7935451751012	-12.7834806042401	-12.7426425201196	-12.6362932399407	3222.50100213518	2342.69299600139	2480.61321593772	2546.62230923551	2553.75345161009	3641.77149722514	0.996795048656022	0.995620363590645	0.99588499857408	0.995994812840994	0.996018756025804	0.997231489384108	266	60455	179	157	146	130	95	50	0	0	0	0	0	0	60210	60232	60243	60259	60294	60339	332	332	332	332	332	332
I9_ARTEMBTHR	60_70	UKBB	L12_OTHERDISSKINANDSUBCUTIS	-14.077937853725	-14.0754421907646	-14.035685892628	-13.9866572769473	-13.9671185941302	-13.9971191327374	2621.7181752368	1994.5490752694	2381.50515155719	2859.68812842514	2930.67921582692	4540.10372009093	0.995715590108949	0.994369411645222	0.995297598984646	0.996097583755869	0.996197432308969	0.997540129422488	1138	56049	929	774	526	364	216	108	0	0	0	0	0	0	56017	56172	56420	56582	56730	56838	241	241	241	241	241	241
I9_ARTEMBTHR	60_70	UKBB	L12_OTHERMELANIN	-11.9560516731469	-12.0070921737766	-12.0315785107331	-12.0029133790844	-12.1258912243337	-11.7549563918505	3208.60446144476	2297.67938709298	2618.44147126898	3221.32668440921	2873.73162625257	4665.8977626649	0.997026892196633	0.995830475776615	0.996333782114144	0.997027027045802	0.996633285935512	0.997989864164742	119	54887	92	76	58	41	31	21	0	0	0	0	0	0	54684	54700	54718	54735	54745	54755	230	230	230	230	230	230
I9_ARTEMBTHR	60_70	UKBB	L12_OTHERSKINSUBCUTIS	2.63122686293365	1.39801342916257	0.0550961178146421	-0.396935708126208	-0.403333192744218	-13.0768923921762	0.270186445025345	0.346266333291103	0.713131926345527	1.00426787458703	1.0036904125748	906.909671812303	2.06459467536068e-22	5.40483774466236e-05	0.938417218481971	0.692659254882578	0.687794275086189	0.988495558793187	6929	58682	5042	4465	3747	3039	2257	1086	27	12	4	2	1	0	60250	60827	61545	62253	63035	64206	292	307	315	317	318	319
I9_ARTEMBTHR	60_70	UKBB	L12_OTHPIGMENTATION	-12.8958836456625	-12.9253536946795	-12.858686946239	-12.8496185752336	-12.8093631251944	-12.6879331143826	2685.37902177529	1865.40213821476	1956.61083767717	2136.26611832629	1938.27450841513	3525.70359471364	0.996168366987713	0.994471509695978	0.994756405445458	0.995200761570411	0.994727104632021	0.997128662742733	514	55000	353	326	288	251	206	97	0	0	0	0	0	0	54930	54957	54995	55032	55077	55186	231	231	231	231	231	231
I9_ARTEMBTHR	60_70	UKBB	L12_PAPULOSQUAMOUS	-14.0160929659077	-14.0007615091267	-14.0102712479085	1.22504516426524	-13.9810572961764	-13.9696085423727	2369.21964821743	1675.08261309169	1835.24395460726	1.00371447922786	2064.55150487748	3253.44376194958	0.995279813352351	0.993331157942054	0.993909000208663	0.222270995128256	0.994596800093299	0.996574060736098	1221	64199	860	802	673	542	398	193	1	1	1	1	0	0	64199	64257	64386	64517	64661	64866	360	360	360	360	361	361
I9_ARTEMBTHR	60_70	UKBB	L12_PRURITUS	1.68494353982736	2.10722027273845	2.19400695335456	1.96824846716696	1.25733689304677	2.09991780258727	1.00633008138489	0.585109252923926	0.584649652914559	0.712834366654902	1.00374207515604	1.00376449105676	0.094062854437816	0.000316491914622882	0.000174949475225898	0.00575967668955879	0.210333333808557	0.0364347294331407	1117	60566	773	722	654	540	416	215	9	8	7	4	2	1	60574	60625	60693	60807	60931	61132	327	328	329	332	334	335
I9_ARTEMBTHR	60_70	UKBB	L12_PSORIASIS	-13.1449222054613	-13.1396322959116	-13.1374828908671	1.56102439679806	-13.0769979327332	-13.0811163415683	1784.41592023871	1263.72909967506	1380.27570828542	1.00362460808978	1616.95919585533	2523.04108315789	0.994122426556934	0.991704139083338	0.992405838603488	0.119853992723894	0.993547257692333	0.995863256418275	848	64076	611	565	473	365	258	124	1	1	1	1	0	0	63953	63999	64091	64199	64306	64440	359	359	359	359	360	360
I9_ARTEMBTHR	60_70	UKBB	L12_PSORI_ARTHRO	-11.8739859104185	-11.9252736990718	-11.836763621534	-11.9218087634166	-11.9109912387835	-11.8523897680248	2155.47686495581	1551.0936527999	1707.21359820273	1871.71194323871	2013.93459582615	3522.56834356839	0.995604674645255	0.993865684375003	0.994468006062027	0.994917934426166	0.995281107624258	0.997315361963663	205	63782	146	139	119	84	60	25	0	0	0	0	0	0	63484	63491	63511	63546	63570	63605	357	357	357	357	357	357
I9_ARTEMBTHR	60_70	UKBB	L12_PSORI_NAS	-13.0629984996476	-13.0761649078081	-13.0562180157466	-13.0675475057802	-13.0038426329712	-13.1428144572226	1961.7272873726	1516.53491090272	1832.67192525698	2332.13948676572	2471.78034499934	3678.9401256459	0.994686984341932	0.993120408410825	0.994315803873599	0.995529281201492	0.995802411234525	0.997149606659121	564	64125	441	363	256	162	106	52	0	0	0	0	0	0	63885	63963	64070	64164	64220	64274	363	363	363	363	363	363
I9_ARTEMBTHR	60_70	UKBB	L12_RADIATIONRELATEDSKIN	0.454312235951828	-0.180064981415138	0.739552838567445	-14.0941715626923	-14.0808401578145	-14.0393832042761	1.00460295158301	1.00376532136251	0.712239155768469	1385.2327597667	1433.82604104617	2324.3712060429	0.651102837012059	0.857631858002337	0.299107588623537	0.991881993994152	0.992164527591852	0.995180744383081	2632	63536	2042	1860	1476	1106	774	337	4	3	2	0	0	0	63775	63957	64341	64711	65043	65480	347	348	349	351	351	351
I9_ARTEMBTHR	60_70	UKBB	L12_ROSACEA	2.58004727256332	-12.8402269355193	-12.7828991569189	-12.7671521015066	2.11718225526456	-12.702288378131	1.00717055071407	1564.97262056827	1608.59232078645	1718.8069625067	1.00420764015396	2499.72779844439	0.0104167658994415	0.993453621009284	0.99365956780779	0.994073435762883	0.0350040763187167	0.995945592086504	509	61424	311	305	280	249	200	110	2	1	1	1	1	0	61280	61286	61311	61342	61391	61481	340	341	341	341	341	342
I9_ARTEMBTHR	60_70	UKBB	L12_SCARCONDITIONS	-12.4960298928343	2.21744734204456	-12.4899514724092	-12.5246510049055	-12.5191438130047	-12.4238287439103	2193.83529798126	1.00557183230078	1777.91383436026	2266.78156979169	2235.96274380891	4038.95808994339	0.995455294470449	0.0274428298822232	0.994394859141077	0.995591469882875	0.995532671820576	0.997545712213885	402	55052	294	265	210	143	101	51	1	1	0	0	0	0	54929	54958	55013	55080	55122	55172	230	230	231	231	231	231
I9_ARTEMBTHR	60_70	UKBB	L12_SEBORRHOEIC	-14.041678714199	-14.0197109836564	-13.9819492589051	-13.9496939009893	-13.9346556933322	-13.9878852424408	3084.41174908633	2104.69114358005	2274.35008537571	2400.77140831947	2410.73784535571	3530.05140917865	0.996367670445387	0.994685192527235	0.995094901508547	0.995363913980547	0.995388057333918	0.996838377923464	726	60373	486	478	415	367	275	160	0	0	0	0	0	0	60286	60294	60357	60405	60497	60612	327	327	327	327	327	327
I9_ARTEMBTHR	60_70	UKBB	L12_SEBORRKERAT	0.660203646970065	0.60081509672215	-14.0057956210165	0.19940511518293	0.202177390181324	-13.9829299616036	1.00669428728704	0.714895369574971	1107.20407478656	1.00527356353442	1.00457267534135	1959.78067114225	0.511944165616084	0.400670798724744	0.989907271548607	0.842764149408858	0.840497540127249	0.994307184760143	3816	56037	2764	2589	2264	1891	1419	653	3	3	2	2	1	0	56847	57022	57347	57720	58192	58958	239	239	240	240	241	242
I9_ARTEMBTHR	60_70	UKBB	L12_SKINSUBCUTISNAS	-14.0703543954812	-14.0708236268041	-14.0247783264013	-13.9724411089674	-13.9679380955655	-13.9765972758367	2730.41998118097	2072.09785297628	2469.47439713735	2977.64564292566	3029.62153607907	4654.01411704804	0.995888372877617	0.994581912900128	0.99546863334395	0.996255983598535	0.996321401027417	0.997603854621828	1050	55988	858	714	491	339	200	99	0	0	0	0	0	0	55939	56083	56306	56458	56597	56698	241	241	241	241	241	241
I9_ARTEMBTHR	60_70	UKBB	L12_SKIN_SUBCUTAN	1.78906912537143	1.31300795354432	-0.00089657708835857	0.911598684326926	-0.921821433650457	1.00148916519848	0.325548797370087	0.29903393011572	0.58783350195662	0.422860344482332	1.00534539655567	0.586508078749309	3.89498415166841e-08	1.12917406818408e-05	0.998783048709149	0.0310999591103208	0.359184493681614	0.0877207290273661	12836	47054	8979	8190	6963	5621	4340	2316	30	19	11	9	3	3	50672	51461	52688	54030	55311	57335	209	220	228	230	236	236
I9_ARTEMBTHR	60_70	UKBB	L12_ULCERLOWLIMB	5.5283726373772	3.97135222000515	3.01727540855563	-10.7434201056515	-10.7122022458487	-10.4985684303192	0.308273800284424	0.509861917041579	1.00464471739616	1504.83548552865	1543.23357168773	2104.16015448239	6.47928599662593e-72	6.75020468893489e-15	0.00267046372940746	0.994303738649467	0.994461608207655	0.996019024080446	236	55207	187	136	86	48	30	15	17	5	1	0	0	0	54965	55016	55066	55104	55122	55137	274	286	290	291	291	291
I9_ARTEMBTHR	60_70	UKBB	L12_URTICARIAERYTHEMA	1.88033996243985	1.21913745703361	-13.1331255568419	-13.1087709719716	-13.0776620719283	-13.061780362664	1.00508147350749	1.00423917581974	1393.78498476143	1535.67821579243	1503.08324019473	2140.35608435678	0.0613681804145306	0.224751109338837	0.992481937190534	0.993189224902178	0.993058047130449	0.995130843752367	957	64967	632	608	525	429	338	193	2	1	0	0	0	0	64921	64945	65028	65124	65215	65360	369	370	371	371	371	371
I9_ARTEMBTHR	60_70	UKBB	LUNG_CANCER_MESOT	3.64241718230959	3.0883092080271	3.18705141785976	-11.5542891994231	-11.3151812500385	-11.6312203578203	0.60498124968929	0.724953157609454	1.01346490613346	2000.79311173202	2376.83672574256	5234.42743974757	1.73652716814672e-09	2.04415856441417e-05	0.00166252555977872	0.995392358325867	0.996201600967018	0.998227052792962	734	30911	682	344	139	73	42	14	6	3	1	0	0	0	30854	31192	31397	31463	31494	31522	103	106	108	109	109	109
I9_ARTEMBTHR	60_70	UKBB	M13_ADHCAPSULITIS	3.18334652493129	2.57974299557782	2.63250949172493	-11.3410038673489	3.55830394404925	-11.2669220178985	1.00976569841689	1.00722853187721	1.00733189409366	1162.70299045783	0.716231803585802	1792.07815329199	0.00161845790231917	0.0104302558800956	0.00896597734244985	0.992217558154294	6.76156385538867e-07	0.994983676416881	345	49634	202	189	184	165	124	62	5	4	3	2	2	0	49558	49571	49576	49595	49636	49698	214	215	216	217	217	219
I9_ARTEMBTHR	60_70	UKBB	M13_ARTHRITISNAS	1.9715789967519	0.868335272914741	0.801427190641247	0.57587079927186	1.36224257526663	-12.2893007052539	0.463780808631526	0.588074156935155	0.715678152861488	1.00616033010373	0.714635633076274	1186.6666272873	2.12722334120577e-05	0.139789745637968	0.262792570166613	0.567088292481204	0.0566235124685626	0.991737133411353	4219	43123	3372	2901	2178	1415	887	356	11	7	4	2	2	0	43771	44242	44965	45728	46256	46787	188	192	195	197	197	199
I9_ARTEMBTHR	60_70	UKBB	M13_ARTHROPATHIES	1.39430557356946	0.339894530837383	0.587703531521808	0.592039020831399	0.782044088665541	-0.197144294547091	0.308098859627135	0.367286184585544	0.367190498731673	0.420057225971115	0.389319376644388	1.00444974693087	6.02490119608169e-06	0.354746700926492	0.109478568591511	0.158709630914161	0.0445639827788038	0.84439810666731	17630	49542	13082	11737	9504	7082	4991	2354	36	26	19	11	8	1	53835	55180	57413	59835	61926	64563	219	229	236	244	247	254
I9_ARTEMBTHR	60_70	UKBB	M13_ARTHROSIS	1.34963509694936	0.0133816910240355	0.700243077674726	0.831602065623881	0.705513340586018	0.377279900654803	0.371763971142974	0.511008826612508	0.421643112616304	0.459294803429539	0.509601334418268	1.00482899976987	0.000283031950396162	0.979108336413064	0.0967640107388594	0.0702018159678534	0.166223246173719	0.707313354178086	13183	48098	10203	9044	7078	5061	3380	1426	25	18	15	9	5	1	50847	52006	53972	55989	57670	59624	206	213	216	222	226	230
I9_ARTEMBTHR	60_70	UKBB	M13_ARTHROSIS_INCLAVO	1.17123473374765	-0.158590770105747	0.528916608989321	0.665819795163833	0.534226145212053	0.209016476948456	0.367647845445529	0.508198229363498	0.41823739408363	0.456209129583875	0.507056948909663	1.00355665397675	0.00144378472773903	0.75499129014838	0.206003090451389	0.144438048588197	0.292074269746	0.835013694583741	13183	55712	10203	9044	7078	5061	3380	1426	25	18	15	9	5	1	58388	59547	61513	63530	65211	67165	279	286	289	295	299	303
I9_ARTEMBTHR	60_70	UKBB	M13_ARTHROSIS_KNEE	1.24938480721495	-0.505925916542565	0.440861135535721	0.0165348041198047	0.142280801608631	1.15528854539094	0.591951442101349	1.00705623339929	0.716980558773579	1.00687913734955	1.00605078939376	1.00597937537781	0.0348049502146556	0.61539954224265	0.538630167834198	0.986897859445419	0.887534151651151	0.25079451933807	5828	42785	4451	3994	3211	2383	1611	678	7	5	4	2	2	1	43986	44443	45226	46054	46826	47759	169	171	172	174	174	175
I9_ARTEMBTHR	60_70	UKBB	M13_ARTHROSIS_KNEE_PRIM_ICD10	1.6688285921268	-13.1296478070125	-13.0814755293158	-13.0858979550092	-13.0283342584285	-13.0822158383205	1.00456109745317	1196.65255796495	1293.60684019312	1589.32388948802	1606.49993300947	2341.7605555192	0.0966629538261638	0.991245802285602	0.991931606153724	0.993430591434517	0.993529415967826	0.995542651138841	829	65086	667	592	489	328	223	107	1	0	0	0	0	0	64872	64947	65050	65211	65316	65432	375	376	376	376	376	376
I9_ARTEMBTHR	60_70	UKBB	M13_ARTHROSIS_OTH	1.37094662218384	0.499544987568218	0.852003260681308	0.866284088143879	0.305277863353977	-12.8720967677507	0.513892001774702	0.587483285772939	0.587423446007283	0.715313623609865	1.00512591229175	1296.68135956805	0.00763560865331241	0.395150795299456	0.146944969578798	0.225874354334445	0.761340445405064	0.992079566409815	6224	45261	4998	4265	3135	2091	1289	531	12	8	6	3	1	0	46272	47005	48135	49179	49981	50739	203	207	209	212	214	215
I9_ARTEMBTHR	60_70	UKBB	M13_ARTHROSIS_POLY	1.26852718518704	-14.4168441642484	-14.3757651847267	-14.3604876876727	2.15740185064565	-14.3158462682052	1.00908369770344	1878.17311697586	2214.99105506597	2679.9330288543	0.716295396763939	4915.22965240951	0.208714532080699	0.993875503642197	0.994821595085636	0.995724536227344	0.00259627963139792	0.997676125558568	1989	40801	1603	1377	1022	698	465	174	3	2	2	2	2	0	41019	41245	41600	41924	42157	42448	165	166	166	166	166	168
I9_ARTEMBTHR	60_70	UKBB	M13_ARTHTROSIS_COX	0.550009242469997	0.654753433347137	0.336358881779803	1.45638606175235	0.831071020300371	1.94361020190519	1.00790347945736	0.71642062834515	1.00669555941783	0.716626487411159	1.00578092170942	1.00562530410924	0.585274686403455	0.360757202010633	0.738287688346828	0.0421252637962865	0.408637178723606	0.0532684860303763	3474	41942	2843	2449	1760	1144	748	294	7	6	4	4	2	1	42398	42792	43481	44097	44493	44947	168	169	171	171	173	174
I9_ARTEMBTHR	60_70	UKBB	M13_ARTHTROSIS_COX_PRIM_ICD10	-12.9628223768928	1.42361528108628	-12.9418522904238	-12.9613783985856	-12.8944212701111	-12.8910605005825	1736.01255884355	1.00353331395243	1507.28998638364	1793.44218134242	1796.98353937224	3141.33145516681	0.99404224371872	0.156014816545801	0.993149309457412	0.994233662064317	0.994274754810903	0.996725735751238	645	65498	531	444	343	233	170	60	1	1	0	0	0	0	65242	65329	65430	65540	65603	65713	369	369	370	370	370	370
I9_ARTEMBTHR	60_70	UKBB	M13_BAKERCYST	-11.9796574438896	-11.9036389711818	-11.885626211484	-11.8866269547086	-11.7786922236992	-11.8580653245234	3185.28384398783	2561.48709586186	3205.52389147959	3605.35327654334	3441.43657998503	3984.25329144206	0.996999212110115	0.99629211656686	0.997041564424147	0.997369428675103	0.997269158357318	0.997625313306336	109	49671	75	63	41	36	32	15	0	0	0	0	0	0	49490	49502	49524	49529	49533	49550	215	215	215	215	215	215
I9_ARTEMBTHR	60_70	UKBB	M13_BONECONTINUITY	-12.8489491916422	1.89817250125045	-12.8064540129242	-12.817464914921	-12.8177599042583	-12.8808230027715	2262.33947424326	1.00477954169081	1803.22443746913	2057.84345905408	1986.66820142766	3035.95269755503	0.995468441768471	0.0588726348573977	0.994333491812065	0.995030335668199	0.994852174222568	0.996614776317588	557	59421	416	388	294	229	167	79	1	1	0	0	0	0	59248	59276	59370	59435	59497	59585	313	313	314	314	314	314
I9_ARTEMBTHR	60_70	UKBB	M13_BONEDENSOTH	-12.6216436007835	-12.6413969667458	-12.6194992256381	-12.6540266761848	-12.5671164168342	-12.6065924468068	1766.92928342535	1432.73256390585	2066.00956840524	2746.97275132121	3344.27800603644	5526.8934877005	0.994300547842014	0.992960134465237	0.995126430612642	0.996324529683046	0.997001719191438	0.998180063216713	714	60197	615	467	260	141	68	34	0	0	0	0	0	0	59979	60127	60334	60453	60526	60560	317	317	317	317	317	317
I9_ARTEMBTHR	60_70	UKBB	M13_BONEDISNAS	-12.1140456731863	-12.1235142216883	-12.0932499218358	-12.1418819337006	-12.0219529606083	3.82625917056032	2034.03093437324	1493.85253742683	1683.7582772367	1902.14566126299	1876.94127999192	1.00525367161987	0.995248079707974	0.993524756697936	0.99426940637761	0.994906933500534	0.994889523090351	0.000141082746007658	318	59278	219	186	154	118	86	55	0	1	1	1	1	1	59064	59097	59129	59165	59197	59228	313	312	312	312	312	312
I9_ARTEMBTHR	60_70	UKBB	M13_BURSOPATHY	-12.0031863881306	-11.9108010629181	-11.8930106564139	-11.8593901431984	-11.84754859343	-11.7915296564168	2275.34503106144	1668.76315188559	2079.68395697061	2359.17270817662	2482.23682931656	3142.22853232949	0.995790918498767	0.994305145356133	0.995437192352544	0.995989109059047	0.996191765385419	0.997005864696632	215	49741	156	139	92	75	58	29	0	0	0	0	0	0	49584	49601	49648	49665	49682	49711	216	216	216	216	216	216
I9_ARTEMBTHR	60_70	UKBB	M13_CARTILAGE	-13.0652398555093	-13.052153248554	-13.0529740432361	-13.0688027793469	-13.0003123626352	-12.9045879139874	4082.5555892795	2839.51599903517	2843.68543266165	2913.00047150249	2863.90568983097	4505.53518147151	0.997446566215248	0.996332447187165	0.996337594246643	0.996420405321485	0.996378123436984	0.99771473155401	252	39188	144	142	138	131	107	59	0	0	0	0	0	0	39140	39142	39146	39153	39177	39225	156	156	156	156	156	156
I9_ARTEMBTHR	60_70	UKBB	M13_CERVICALGIA	-12.0989729080378	2.14009302310288	2.38031159498143	2.8418408255788	-12.0912709251488	-11.978368406467	1625.22421638139	1.00682836437236	1.00674429990445	1.00667815853657	1751.88792747666	2438.20926283558	0.994060207557458	0.0335383466610621	0.0180609790622617	0.00475782839665893	0.994493162691872	0.996080190114956	476	48912	334	296	226	154	114	74	3	3	2	1	0	0	48827	48865	48935	49007	49047	49087	224	224	225	226	227	227
I9_ARTEMBTHR	60_70	UKBB	M13_CERVICDISC	-12.8803099846902	-12.8301046432328	2.26252549861511	2.39668021868782	-12.7775233811066	-12.7973625119255	2267.17811847728	1668.59278004912	1.00732426609411	1.00636773919206	2168.66612113201	3365.4108351086	0.995467076403027	0.993864985119351	0.024699226760715	0.0172415721740132	0.995298986069459	0.996965959325701	505	48889	350	300	245	206	147	70	2	2	2	1	0	0	48819	48869	48924	48963	49022	49099	223	223	223	224	225	225
I9_ARTEMBTHR	60_70	UKBB	M13_CHRONDROPATHIES	-12.8985473250984	-12.8886476886879	-12.8916297941372	-12.8594835572259	-12.8213992061786	-12.9270519465191	2659.15538578593	1895.26559165329	2127.82871617106	2220.33190741098	2155.28053114245	3217.04877234699	0.996129781860368	0.994574072476579	0.995165978647048	0.995378922405996	0.995253547744954	0.996793872851234	378	65441	244	231	199	165	133	77	0	0	0	0	0	0	65197	65210	65242	65276	65308	65364	378	378	378	378	378	378
I9_ARTEMBTHR	60_70	UKBB	M13_CRYSTALARTH	-12.1059509160149	-12.1452116870428	-12.2454674375818	-12.3113627679026	-12.3200819153448	-12.2055243075374	3093.79261119904	2205.3431300024	2526.92620397646	3198.40618403169	3292.02651247974	6691.62187957394	0.996877901044304	0.995605931894476	0.996133471902752	0.996928775942565	0.997014003330448	0.998544658652755	104	39272	80	73	60	38	28	9	0	0	0	0	0	0	39139	39146	39159	39181	39191	39210	157	157	157	157	157	157
I9_ARTEMBTHR	60_70	UKBB	M13_DEFORMDORSO	2.02978664173403	-12.9512824720645	1.84851179600806	-12.9859477352496	3.15402141529912	-12.9317763196819	1.0086503600876	1353.85626676019	1.00662517147861	2025.24703208132	0.714808095424435	4095.11443112916	0.0441800172935155	0.99236737977763	0.0663065462342191	0.994883974131349	1.02229579501154e-05	0.997480400683771	940	49708	752	639	447	292	181	75	3	2	2	1	2	0	49664	49777	49969	50124	50235	50341	229	230	230	231	230	232
I9_ARTEMBTHR	60_70	UKBB	M13_DISSYNOTENDNAS	-11.916309814743	-11.9258216894035	-11.9912379128227	-11.9880008256991	-11.8872599717041	-11.8006736184638	2415.68049310202	1787.97138540522	2013.5488961722	2197.77973544082	2371.94268361638	3527.54191050947	0.996064131374004	0.994678125990594	0.995248405906143	0.995647883548633	0.996001327703188	0.997330844547135	197	49625	137	122	106	84	58	28	0	0	0	0	0	0	49472	49487	49503	49525	49551	49581	213	213	213	213	213	213
I9_ARTEMBTHR	60_70	UKBB	M13_DORSALGIA	1.97788425570379	2.34448157390059	0.358594205440005	-13.816683485019	1.49963427296097	-13.7380491772941	0.513771037314753	0.333703886487085	1.00556295421735	1456.49057150163	0.714160576226369	2233.75305650011	0.000118243891208206	2.13095456230578e-12	0.721383492078591	0.992431153823112	0.0357415223905267	0.995092873762335	3554	51561	2649	2244	1655	1169	815	405	16	12	2	1	2	0	52206	52611	53200	53686	54040	54450	244	248	258	259	258	260
I9_ARTEMBTHR	60_70	UKBB	M13_DORSALGIANAS	2.27528562955002	2.46857159329701	-12.9968098215117	-13.0067783216404	-12.947446615914	-12.778828207742	0.717819969593315	0.512717170814693	1350.88805486403	1655.38133116511	1683.46726554863	2947.73954485583	0.00152587861602635	1.47432377925181e-06	0.992323720767894	0.993730869962539	0.993863577792207	0.996541079141894	1377	49943	1037	858	621	411	275	120	6	4	0	0	0	0	50047	50226	50463	50673	50809	50964	230	232	236	236	236	236
I9_ARTEMBTHR	60_70	UKBB	M13_DORSOPATHY	0.802943550313862	1.26997704577375	1.21589990893371	0.213425106420483	1.27114925871293	-13.0557157148149	0.587789638304423	0.348050906994752	0.390679406945153	0.713945146042581	0.418448728622817	810.27441988452	0.17192673306186	0.000263441902692447	0.00185654437489511	0.764987595541885	0.00238339067350031	0.987144474735372	8614	53933	6102	5435	4396	3515	2629	1348	25	22	14	7	6	0	56155	56822	57861	58742	59628	60909	265	268	276	283	284	290
I9_ARTEMBTHR	60_70	UKBB	M13_DORSOPATHYOTH	0.678803689357867	1.54518691587756	1.32382499229088	-0.241701224831086	1.11582507210358	-13.25506393038	0.716434438152134	0.349112221107757	0.42099097834617	1.00525093630655	0.509138148623688	977.264263727928	0.343396810791958	9.59758544617778e-06	0.001663454387759	0.809990182374901	0.0284086992467678	0.989178273481004	6902	52377	4782	4282	3541	2888	2165	1150	20	18	10	4	4	0	54224	54724	55465	56118	56841	57856	253	255	263	269	269	273
I9_ARTEMBTHR	60_70	UKBB	M13_DUPUTRYEN	1.70533703782347	1.76087267977201	1.45609073366435	1.97353377518325	-11.8753703805883	-11.7987895025197	1.00799675277587	0.716266630658008	1.00670861554972	1.00671344509603	1119.13271574158	1778.84899905911	0.0906825749901579	0.0139556120383872	0.148068552566905	0.0499522187200718	0.991533625337068	0.994707812210018	863	50078	700	615	444	283	159	71	5	4	2	1	0	0	50023	50108	50279	50440	50564	50652	213	214	216	217	218	218
I9_ARTEMBTHR	60_70	UKBB	M13_ENTESOPATHYFOOT	-11.6927900209847	-11.7182764303405	-11.6268792500531	-11.6588229580828	-11.6482917058586	-11.5814470154755	3048.52704088064	2074.64697670621	2407.96798996139	2540.61104946646	2592.10162489804	3736.41522624805	0.99693967820187	0.995493314172133	0.996147427442934	0.996338533524074	0.996414507540015	0.997526869362983	142	49594	93	95	82	69	49	27	0	0	0	0	0	0	49430	49428	49441	49454	49474	49496	213	213	213	213	213	213
I9_ARTEMBTHR	60_70	UKBB	M13_ENTESOPATHYLOW	-12.0258156232102	-12.0396861038675	-12.1235813953314	-12.0930484255305	-12.1631918707755	-12.0378279882448	3082.8148135202	2306.49499049687	2666.98666383871	3259.01551162787	2957.98728378568	3730.72767063016	0.996887523623071	0.995835136831181	0.996372990823979	0.9970393407288	0.996719121915025	0.997425494091543	120	48648	80	71	56	42	35	21	0	0	0	0	0	0	48467	48476	48491	48505	48512	48526	221	221	221	221	221	221
I9_ARTEMBTHR	60_70	UKBB	M13_ENTESOPATHYNAS	-11.3855068871728	-11.3510526940957	-11.3007344602538	-11.3295773971213	4.16044730996167	-11.0794544461843	2643.70277519194	1896.64194116127	1886.3514892085	2287.84891542103	1.00748942397877	2787.51109207987	0.996563799771294	0.995224836364243	0.995220070241774	0.996048839642285	3.63522033772237e-05	0.996828675446791	106	49601	65	61	64	48	32	20	1	1	1	1	1	0	49428	49432	49429	49445	49461	49473	213	213	213	213	213	214
I9_ARTEMBTHR	60_70	UKBB	M13_ENTESOPATHYOTH	-13.0464272514247	-13.0622689714397	-13.0315185548524	-13.0524007116039	3.02994169906257	-12.9999251700224	3663.91649094082	2569.51516160409	2757.77752097461	2948.53636505116	1.00754811393904	3910.05238735632	0.997158908805407	0.99594392825229	0.99622971444044	0.996467984889189	0.00263629203371748	0.997347242581976	349	49657	204	204	199	170	119	74	1	1	1	1	1	0	49588	49588	49593	49622	49673	49718	213	213	213	213	213	214
I9_ARTEMBTHR	60_70	UKBB	M13_FIBROBLASTIC	1.51195962606619	0.840905870264669	-13.4198036916921	0.515150638664728	0.498359906057485	1.44587434718444	0.718678041990591	0.716361639037044	950.174877613977	1.00666731182904	1.00573191756827	1.00535951398482	0.0353953186611158	0.240452450542879	0.988731444640423	0.608833885396041	0.620233370138785	0.150386825280105	2916	50360	1932	1827	1617	1384	1101	532	5	3	1	3	2	1	51120	51225	51435	51668	51951	52520	219	221	223	221	222	223
I9_ARTEMBTHR	60_70	UKBB	M13_GANGLION	-12.8948440910044	-12.8608408126179	-12.8881232848448	-12.9101492982632	-12.9094077059724	-12.9163606323096	2580.08954004081	1795.44850663595	2014.41363004318	2325.53503250866	2276.98263064145	3744.62241995637	0.996012326695356	0.994284782584797	0.99489520708237	0.995570586661088	0.995476398555475	0.997247854886645	497	49719	350	332	290	218	158	67	0	0	0	0	0	0	49653	49671	49713	49785	49845	49936	213	213	213	213	213	213
I9_ARTEMBTHR	60_70	UKBB	M13_GIANTCELL	-11.8249953197462	-11.8729539256065	-11.7555645975397	-11.7541306496474	-11.7184929589741	-12.2093872945232	2275.24091575076	1755.1907075169	2518.46686416086	3291.36301861154	3620.39481639745	8096.37477466043	0.995853213320533	0.99460276633084	0.996275690750863	0.997150597067731	0.997417411979751	0.998796785203494	116	64966	105	88	51	25	16	4	0	0	0	0	0	0	64612	64629	64666	64692	64701	64713	365	365	365	365	365	365
I9_ARTEMBTHR	60_70	UKBB	M13_GOUT	2.21085104731971	0.48037798623702	-13.4922755851619	0.969563012240437	1.04997232097616	2.12672713475872	0.59258066216337	1.00755678179386	1214.69450801998	1.00737199320498	1.00662296041668	1.00670542448496	0.000190807362155065	0.633522277891726	0.99113764247155	0.335814717215908	0.296918583761056	0.0346383157804174	1523	40196	1140	993	785	601	436	182	5	2	1	2	2	1	40407	40554	40762	40946	41111	41365	167	170	171	170	170	171
I9_ARTEMBTHR	60_70	UKBB	M13_HALLUXRIGIDUS	3.38719670504625	-12.8511309290334	-12.8842337747482	-12.8753040036286	-12.8596580820788	-12.8822306720007	1.01264519092082	2318.13948078383	2535.55281982812	2899.37866631981	2819.91470751375	4473.2185051965	0.000823122992618873	0.995576768990269	0.995945623027056	0.996456836550615	0.99636141935424	0.997702209551728	340	39234	234	224	201	155	117	54	1	0	0	0	0	0	39183	39193	39216	39262	39300	39363	156	157	157	157	157	157
I9_ARTEMBTHR	60_70	UKBB	M13_HALLUXVALGUS	2.20544903678174	1.47919750245327	-13.8816212022835	-13.8903489083195	-13.8331794600402	-13.8145058871865	1.01342055629699	1.01124955920771	2313.16368360199	2648.75434776165	2534.76356173891	4250.23662222358	0.0295371213493093	0.143537907866027	0.995211811064548	0.995815827862675	0.995645658751955	0.997406647550528	1336	39543	931	883	797	630	463	228	2	1	0	0	0	0	39791	39839	39925	40092	40259	40494	155	156	157	157	157	157
I9_ARTEMBTHR	60_70	UKBB	M13_HAMMERTOE	-13.6746994282118	-13.6926352572895	-13.6478032326023	-13.7065186352872	-13.5853959530461	-13.6371779509288	4250.30323416482	2978.95381063684	3334.21936624495	4081.83886236983	4458.59823054178	7407.0218759228	0.997432933105542	0.996332570260207	0.996734065793503	0.997320766591231	0.99756884106844	0.998531003718489	448	39367	339	320	264	177	112	50	0	0	0	0	0	0	39320	39339	39395	39482	39547	39609	156	156	156	156	156	156
I9_ARTEMBTHR	60_70	UKBB	M13_IMPINGEMENT	-13.5782042083509	1.09579368816276	1.92864652301132	1.46141256999159	-13.5787427516981	-13.5631474163833	2224.42266902342	1.00706944962494	0.716807862649621	1.00695185169344	1886.82697222784	2896.3745929069	0.995129625150266	0.276550341317856	0.00713226750292261	0.146689887802122	0.994257991942485	0.996263678601948	1216	49887	806	777	691	602	407	201	3	3	3	1	0	0	50079	50108	50194	50283	50478	50684	215	215	215	217	218	218
I9_ARTEMBTHR	60_70	UKBB	M13_INTERVERTEB	1.20908970533786	0.599692327446743	0.900467606671567	-12.9710271080103	1.30654659574012	-13.0272062089477	1.00753041175147	1.00582633092242	1.00580545266061	1200.77180806749	1.00503233730884	1947.10500439197	0.230118829791883	0.551029227716218	0.370642688620299	0.991381225870134	0.193599415061495	0.994661752121852	1884	49958	1367	1210	945	706	467	224	3	2	2	1	1	0	50236	50393	50658	50897	51136	51379	236	237	237	238	238	239
I9_ARTEMBTHR	60_70	UKBB	M13_JOINTOTH	2.01684209182657	1.41779929888654	1.00406703262955	1.32175939402259	-13.447984671901	-13.411667240183	0.515338239174891	0.512964945867579	0.716296758819003	0.716078844120222	1180.63980896932	1839.40170213118	9.09197209858422e-05	0.00571097566733077	0.160990726861316	0.0649169781033628	0.990911955325799	0.994182419534886	3263	41516	2406	2093	1667	1225	838	389	10	7	4	2	0	0	42187	42500	42926	43368	43755	44204	176	179	182	184	186	186
I9_ARTEMBTHR	60_70	UKBB	M13_KNEEDERANGEMENTS	-15.1575601882748	-15.1486064558866	1.08391823817614	-15.1450153023825	1.1572812201778	1.28068709491029	3435.60646901553	2298.77574973889	0.718245666666095	2526.02702434498	0.716972495016952	1.00690939656286	0.996479822666481	0.994742091859203	0.131268355000782	0.99521624219789	0.106500923186107	0.203408992979313	2746	39627	1674	1677	1632	1441	1129	601	2	3	4	2	3	1	40538	40535	40580	40771	41083	41611	159	158	157	159	158	160
I9_ARTEMBTHR	60_70	UKBB	M13_LIMBPAIN	2.87970249198502	0.906793151588319	1.19898662052676	1.51520509545333	2.39092965298801	2.81691967111733	0.514603871484074	1.00587154206262	1.00562610156545	1.00554959395204	0.71410460050549	1.00721343209349	2.19404750789214e-08	0.367322556849187	0.233151968126854	0.131850973901851	0.000813528287770205	0.00516201711377993	1441	50740	1109	949	694	499	328	147	6	4	4	3	3	1	50829	50989	51244	51439	51610	51791	237	239	239	240	240	242
I9_ARTEMBTHR	60_70	UKBB	M13_LOWBACKPAIN	2.07550687435599	2.61397685613541	-13.1050417199795	-13.0975348089971	2.19378148704761	-13.0760611239537	0.717971111059717	0.422597447754236	1199.89183370463	1422.88032968709	0.714913014785566	2020.30228957765	0.00384269413388799	6.19056165892318e-10	0.991285795699541	0.992655620423716	0.00215064931043748	0.99483586466325	1614	49713	1184	1015	795	586	397	226	9	7	1	1	2	0	49899	50068	50288	50497	50686	50857	235	237	243	243	242	244
I9_ARTEMBTHR	60_70	UKBB	M13_LOWBACKPAINORANDSCIATICA	1.64956055360436	2.18002845653735	-13.6044337838523	-13.5821643696231	1.85561584078127	-13.5668926384602	0.71410721283114	0.417743033478365	1259.72120090575	1529.90735918964	0.712239909124151	2268.98828147494	0.0208902558413892	1.80293070196126e-07	0.991383365882049	0.992916658099087	0.00917873748268443	0.9952292615338	2115	64866	1588	1360	1021	725	495	260	9	7	1	1	2	0	65026	65254	65593	65889	66119	66354	358	360	366	366	365	367
I9_ARTEMBTHR	60_70	UKBB	M13_MENISCUSDERANGEMENTS	-15.202723200369	-15.1864496488606	1.15825665222005	-15.1858854827699	1.21822024685452	1.35440584954054	3638.83937774353	2436.82580217999	0.718205292461224	2665.49952235638	0.716939849460511	1.00688720695795	0.996666524246713	0.995027566080806	0.106807588994786	0.995454316190775	0.0892825429215438	0.178579517417983	2542	39573	1552	1554	1510	1338	1050	556	2	3	4	2	3	1	40402	40400	40444	40616	40904	41398	159	158	157	159	158	160
I9_ARTEMBTHR	60_70	UKBB	M13_METATARSALGIA	-11.7256741276054	-11.760161014154	-11.6556208965145	-11.6840013536299	-11.6465968087703	-11.5900836795751	3550.46344715228	2414.02602595948	2730.64565500037	2933.34583982404	3194.40068743119	4282.57100230606	0.997364930667916	0.996113043649744	0.996594281025453	0.996821902310048	0.997090966318487	0.997840657508586	105	49588	67	69	61	50	34	19	0	0	0	0	0	0	49413	49411	49419	49430	49446	49461	213	213	213	213	213	213
I9_ARTEMBTHR	60_70	UKBB	M13_MUSCLE	2.93868657247986	-12.2216225674411	-12.2318276266963	-12.0929655741496	-12.0529716247348	-12.0431092652674	1.00762036164461	1463.60092729082	1751.56763824017	2323.15411616453	2466.35563965789	3774.28264165099	0.00354025758109426	0.993337438882588	0.994428130049652	0.995846703890803	0.996100788735517	0.997454087159441	295	49834	233	201	139	82	52	29	1	0	0	0	0	0	49670	49702	49764	49821	49851	49874	225	226	226	226	226	226
I9_ARTEMBTHR	60_70	UKBB	M13_MUSCLEDISNAS	-12.0387248872923	-12.0326938308931	-12.0547966923888	-12.0161644009399	-11.9427322823593	-11.9552277221802	2604.01327722994	1932.02579009192	2278.69668063321	3095.53117657583	3618.4307492179	5299.14542756115	0.996311278983763	0.995030791712799	0.995779038350004	0.996902797151447	0.997366564386107	0.998199920410015	157	49729	124	108	73	43	24	12	0	0	0	0	0	0	49544	49560	49595	49625	49644	49656	218	218	218	218	218	218
I9_ARTEMBTHR	60_70	UKBB	M13_MUSCULOSKELEOTH	-12.0941312038584	-12.1256228100724	2.85608407563209	-12.113665442675	-12.1687465229131	-12.224293688455	1888.89029985929	1441.65619433898	1.00358107318691	2071.4970317697	2064.64901228825	3147.32714981434	0.99489136312864	0.993289153684584	0.00442871115492656	0.995334170700333	0.995297409533129	0.9969010051344	259	66045	195	162	125	87	61	31	1	1	1	0	0	0	65733	65766	65803	65841	65867	65897	375	375	375	376	376	376
I9_ARTEMBTHR	60_70	UKBB	M13_MUSCULOSKELETAL	1.62821041144995	1.22397061345046	0.721729379313982	1.05989523530197	0.922914860379713	0.639348410524331	0.301555245239984	0.269277674589626	0.357654865774847	0.341760065975498	0.355206092040526	0.590140432181924	6.68727682579507e-08	5.48350165957696e-06	0.0435965437977739	0.00192682989644604	0.00936997619914659	0.278638233619656	22234	36142	15605	14155	11855	9419	7168	3741	50	42	28	19	12	3	42587	44037	46337	48773	51024	54451	134	142	156	165	172	181
I9_ARTEMBTHR	60_70	UKBB	M13_MYALGIA	-11.5982209650085	3.43538190225332	-11.4699460952552	4.46758685875934	-11.446711153631	-11.6753958930166	2240.95053317193	1.00691045274081	2146.29951322621	1.0104984669274	3296.65994536384	3914.74559577358	0.995870502275783	0.00064534311106832	0.995736080036363	9.8167292469366e-06	0.997229579058538	0.997620380664255	167	49674	117	100	65	44	30	19	1	1	1	1	0	0	49508	49525	49560	49581	49595	49606	215	215	215	215	216	216
I9_ARTEMBTHR	60_70	UKBB	M13_NECROVASC	-11.8341454832129	-11.860117434034	-11.7659662171079	-11.8098482443344	-11.8003311846273	-11.9088865092372	2092.20849874763	1633.19614122919	2267.72115927083	2778.31117794022	3014.20141832717	6056.13801775175	0.995486954752173	0.994205887964511	0.995860231479974	0.996608419072025	0.99687636069815	0.998431028069279	149	64978	130	105	65	36	25	7	0	0	0	0	0	0	64631	64656	64696	64725	64736	64754	366	366	366	366	366	366
I9_ARTEMBTHR	60_70	UKBB	M13_NEURALGIA	-11.9411284753521	-11.9776410491044	-11.8640966554187	-11.9507557249131	-11.9287493434346	-12.0064920914282	2979.10541088825	2477.25198908535	2773.80395496203	3064.63741366275	3813.74289903031	6207.2592268739	0.996801853166465	0.996142202055255	0.996587303630674	0.996888604415741	0.997504354734031	0.998456679776791	121	49652	92	72	60	43	25	9	0	0	0	0	0	0	49467	49487	49499	49516	49534	49550	214	214	214	214	214	214
I9_ARTEMBTHR	60_70	UKBB	M13_OSTEOCHONDRO	2.30005586872943	1.74676002204787	1.74493138824794	0.744900727317323	-12.1730520004942	1.73115846179055	0.421392072890949	0.418866984680116	0.508886125014401	1.0043930750053	673.683148513535	1.00342548125856	4.80897933955195e-08	3.04329497191497e-05	0.000605981203549323	0.458303884239824	0.985583487194573	0.0844826707525926	4154	63477	3362	2782	1942	1285	821	353	16	12	6	2	1	1	63905	64485	65325	65982	66446	66914	348	352	358	362	363	363
I9_ARTEMBTHR	60_70	UKBB	M13_OSTEOMYELITIS	4.72258258320416	-11.5034215031681	3.26146766106418	-11.454953738249	-11.4295430469351	-11.5042260913844	0.58943344240422	1522.37935095306	1.00479283354202	1698.18282499032	1590.13139574563	2692.14663566814	1.12792726246649e-15	0.99397107227802	0.00117075618302391	0.994617975586733	0.994265016442083	0.996590447071194	165	59217	118	96	80	71	58	26	4	1	1	0	0	0	58934	58956	58972	58981	58994	59026	326	329	329	330	330	330
I9_ARTEMBTHR	60_70	UKBB	M13_OSTEONECROSIS	-11.9103627229123	-11.7907817300259	-11.7601609871936	-11.8662054120176	-11.9081179994067	-11.875076976063	2835.10155309947	2078.4549224006	2650.33651141851	3368.59551720724	3277.67615641527	4316.05884128295	0.996648068367435	0.995473737658482	0.996459611806763	0.997189379827703	0.997101213742708	0.997804726726	109	59176	81	67	48	29	26	9	0	0	0	0	0	0	58892	58906	58925	58944	58947	58964	312	312	312	312	312	312
I9_ARTEMBTHR	60_70	UKBB	M13_OSTEOPATHYINOTH	-11.1825770769744	-11.1290489437265	-11.0138778369428	-10.939357127346	-11.0927484670674	NA	2010.4512914433	2053.96158706952	2640.10750026728	3951.0600115765	4199.31713854953	0	0.995562011559034	0.995676816481936	0.996671431905691	0.997790888273055	0.997892342456268	NA	119	59227	110	38	17	12	4	1	0	0	0	0	0	0	58924	58996	59017	59022	59030	59033	312	312	312	312	312	312
I9_ARTEMBTHR	60_70	UKBB	M13_OSTEOPOROSIS	2.51516198322251	2.19942242905832	2.14488639013049	1.60156342858909	-12.0921737731606	-12.1720051838425	0.512186726950469	0.458725638041018	0.586652026269602	1.00544183334278	1050.80795497363	1898.33654761112	9.07820073466067e-07	1.62970524329351e-06	0.00025603398399436	0.111183712580334	0.990818545120736	0.99488405336989	2353	62154	2021	1658	1112	651	354	114	12	9	4	1	0	0	62141	62504	63050	63511	63808	64048	333	336	341	344	345	345
I9_ARTEMBTHR	60_70	UKBB	M13_OTHCONN	2.13588643769765	-12.3124353330104	-12.3099388944284	2.61012631681592	-12.2004615789548	-12.212078097156	1.00466790541877	1100.75129985705	1321.06441440676	1.00399036594807	1872.60306686758	3611.36824155235	0.0335063700026423	0.99107546163222	0.992565261810413	0.0093291057619011	0.994801626018981	0.997301906272844	644	65678	538	429	299	183	117	41	2	1	1	1	0	0	65418	65527	65657	65773	65839	65915	364	365	365	365	366	366
I9_ARTEMBTHR	60_70	UKBB	M13_OTHERBONE	-13.0768559807764	-13.0647114623458	-13.0400151880614	-13.019475230535	-12.9562242884953	2.91484666256678	2089.1322848673	1571.24986053193	1776.83713657902	1963.5380766281	1947.41930020669	1.00397733739486	0.995005700006457	0.993365783689094	0.994144464238256	0.994709569281195	0.99469169527897	0.00369253605032982	772	59541	551	434	354	277	209	117	0	1	1	1	1	1	59447	59564	59644	59721	59789	59881	315	314	314	314	314	314
I9_ARTEMBTHR	60_70	UKBB	M13_OTHERJOINT	1.0669373320113	0.904097373192442	0.847431352757258	0.791173912515116	0.38628710342264	0.564855711253962	0.590678758707897	0.461758063467128	0.512848154488478	0.588364625085587	0.715376705733025	1.00602005115029	0.070873000980869	0.050236344381059	0.0984526135697709	0.178722134012211	0.589212763058535	0.574473359859755	7301	42497	5014	4605	4048	3235	2404	1216	14	13	9	5	3	1	44590	44999	45556	46369	47200	48388	180	181	185	189	191	193
I9_ARTEMBTHR	60_70	UKBB	M13_PATELLAOTH	-12.0376431210792	-12.0304664659497	-11.9601453958764	-12.0916816979159	-12.0754243776231	-12.0274408270004	3282.82519194057	2247.68731336277	2524.0251969524	2712.17128161787	2826.66197547049	3753.9607749751	0.997074279771384	0.995729442630195	0.996219221719242	0.996442800554003	0.996591468858216	0.997443635269846	123	39162	82	80	69	54	41	25	0	0	0	0	0	0	39048	39050	39061	39076	39089	39105	155	155	155	155	155	155
I9_ARTEMBTHR	60_70	UKBB	M13_POLYARTHRITIS	-12.8326959146732	-12.908874901815	-12.8751647412873	-12.8668368190047	-12.8197752676817	-13.0104649997506	3962.82172946214	2892.04353114969	3697.70746318179	4017.62644665534	4364.15438349363	7110.43760752689	0.997416237028118	0.996438588261476	0.997221826088366	0.997444701982357	0.99765620435263	0.998540055629127	172	39273	139	118	81	65	48	13	0	0	0	0	0	0	39148	39169	39206	39222	39239	39274	158	158	158	158	158	158
I9_ARTEMBTHR	60_70	UKBB	M13_POLYARTHROPATHIES	1.59260006577112	0.806425576961358	0.598353995065305	0.541364145595365	1.02802322066627	1.09104073694675	0.424232782824527	0.45957830338088	0.586893155588963	0.714882947260332	0.585707842138087	1.00505062450945	0.000173985417999012	0.0793093222715475	0.307952375332473	0.448884151946652	0.0792283689393229	0.277674593963131	6589	44519	5127	4466	3413	2393	1590	653	16	11	6	4	4	1	45763	46424	47477	48497	49300	50237	202	207	212	214	214	217
I9_ARTEMBTHR	60_70	UKBB	M13_POLYMYALGIA	2.40132494557979	-11.9517385040529	-11.9689411316162	3.09708860123562	-11.834024132715	-11.7496947441238	1.00444482615018	1072.76962595264	1364.05739069961	1.00382745193655	2066.63975193753	4464.80065479854	0.0168163466407568	0.991110942996104	0.992999040318261	0.00203360716683062	0.995431166201926	0.997900267014275	430	65567	378	290	176	99	64	19	2	1	1	1	0	0	65253	65341	65455	65532	65567	65612	364	365	365	365	366	366
I9_ARTEMBTHR	60_70	UKBB	M13_POSTOPMUSCULOSKE	-11.9265314663066	-11.9270639761208	-11.8904522601571	-11.9258687198	-11.9152891648843	-12.0670352304138	2384.0447256495	1892.5634253858	2233.09743418847	2921.52476855556	2958.74599061029	4787.56715569629	0.996008482757597	0.994971710283247	0.995751567618904	0.996742988386864	0.996786814550788	0.997988938724507	129	65971	99	81	61	39	27	13	0	0	0	0	0	0	65626	65644	65664	65686	65698	65712	375	375	375	375	375	375
I9_ARTEMBTHR	60_70	UKBB	M13_PSORIARTH	-12.8315447936821	-12.889424460822	-12.7692481589101	-12.8443357485516	-12.8452793673051	-12.7505379055516	4164.10276299978	2911.57913772933	3220.63068054985	3615.52705300954	4039.13623298353	7952.71896740965	0.997541349034276	0.996467813960459	0.996836532879319	0.997165482243471	0.997462568178133	0.998720757891747	199	39240	146	136	117	79	50	20	0	0	0	0	0	0	39136	39146	39165	39203	39232	39262	157	157	157	157	157	157
I9_ARTEMBTHR	60_70	UKBB	M13_PSORIARTH_ICD10	-11.8703621733441	-11.9168988078826	-11.8336281285509	-11.8988780798673	-11.8772602561721	-11.7794394761254	2143.07924554031	1555.03240303634	1724.94605423542	1993.08705144085	2167.33306116138	4234.0835548799	0.995580597264278	0.993885518728829	0.994526324404141	0.995236598066573	0.995627513223765	0.997780246741198	198	66324	144	134	114	76	49	21	0	0	0	0	0	0	65997	66007	66027	66065	66092	66120	381	381	381	381	381	381
I9_ARTEMBTHR	60_70	UKBB	M13_RADICULOPATHY	-12.1744734726494	2.32913356860021	-12.1093582369326	-12.1289228688908	3.38874396814751	-12.2011892138868	1903.6217859206	1.00643506064449	1639.72007738966	2030.18868519483	1.00550727547056	3543.6696857928	0.9948972226134	0.0206544904765694	0.99410766368692	0.995233239748143	0.000751181595752065	0.997252813573057	319	48808	232	212	166	116	67	32	1	1	0	0	1	0	48670	48690	48736	48786	48835	48870	224	224	225	225	224	225
I9_ARTEMBTHR	60_70	UKBB	M13_RHEUMA	1.77727849849142	1.21672569147879	1.58494309561925	-13.0269500014859	-12.9848631448882	-12.9613596676296	1.00880794444536	1.00727321061349	1.00747209230639	1733.81004302708	1868.25027236031	3366.42539729751	0.0781096856960767	0.227070307978348	0.115675272490058	0.994005165370475	0.994454523267636	0.996928004635573	1156	40028	906	790	574	416	268	107	3	2	1	0	0	0	40110	40226	40442	40600	40748	40909	165	166	167	168	168	168
I9_ARTEMBTHR	60_70	UKBB	M13_RHEUMATISM	-11.9004034409714	-11.885001070731	4.08992611501763	-11.8335683569691	-11.8736980949035	-12.0628586741697	4374.13612480305	2932.69519462264	1.01265759462239	2872.74298115883	2195.28482416315	2852.99266753501	0.997829254465704	0.99676651261951	5.37243035120764e-05	0.996713317254169	0.995684480622439	0.996626440674885	128	49565	71	73	72	67	67	55	1	1	1	0	0	0	49408	49406	49407	49412	49412	49424	213	213	213	214	214	214
I9_ARTEMBTHR	60_70	UKBB	M13_RHEUMA_INCLAVO	1.55530052777617	1.01290241727352	1.38761365063454	-12.8803670031482	-12.8496740461701	-12.8269629896668	1.00492497426435	1.0037880885651	1.00389153256806	1465.81289578832	1564.73201031546	2850.68028184424	0.121699780679805	0.312936300920439	0.166899667347387	0.992988932118129	0.993447797302572	0.996409838991266	1156	65512	906	790	574	416	268	107	3	2	1	0	0	0	65395	65511	65727	65885	66033	66194	364	365	366	367	367	367
I9_ARTEMBTHR	60_70	UKBB	M13_ROTATORCUFF	1.75371294760433	-13.6095626450528	1.31138995598381	1.6822237812148	-13.6225146905673	-13.703685659143	1.00857272881967	1540.86945053382	1.00665286483181	1.00644391863801	2245.12623382601	3820.04452110098	0.082068782028015	0.992952862602144	0.192669307530363	0.0946322202636097	0.995158790051671	0.997137746510014	1104	50082	830	767	632	444	279	114	2	1	2	1	0	0	50140	50203	50338	50526	50691	50856	214	215	214	215	216	216
I9_ARTEMBTHR	60_70	UKBB	M13_SCIATICA	-13.8584636276927	-13.8115159149117	-13.8075448275523	-13.759596006957	2.584235111192	-13.8058639358608	3028.34597255802	2278.79312344358	2727.34347970127	3596.79902698056	1.00565592426619	6305.99233948819	0.996348694742605	0.995164138539834	0.995960618872556	0.996947690889364	0.0101786302161852	0.998253173126425	683	49262	540	461	312	194	143	56	0	0	0	1	1	0	49177	49256	49405	49523	49574	49661	228	228	228	227	227	228
I9_ARTEMBTHR	60_70	UKBB	M13_SCOLIOSIS	-12.7720665075438	-12.6982743678052	2.92863370388713	-12.7737660021036	-12.6406202249185	-12.5459956703785	2756.64188329446	2034.27543107512	1.00717426650056	3061.05228706694	3108.23668693218	6045.70735395597	0.996303256408381	0.995019508609341	0.00364012965951115	0.996670438744508	0.996755160906001	0.99834423856887	358	49112	292	245	170	118	72	30	1	1	1	0	0	0	48954	49001	49076	49128	49174	49216	223	223	223	224	224	224
I9_ARTEMBTHR	60_70	UKBB	M13_SHOULDER	1.32230475892594	0.631326395035996	0.733125033127851	0.898388628318745	0.899699771867654	-13.0625148030628	0.718797089765014	0.716083545303315	0.716195437045785	0.715989088678019	0.714999065732764	1148.65474921711	0.0658258330924024	0.377972651438727	0.306006178661042	0.209568859498532	0.208274965189238	0.990926643313416	3827	50557	2481	2373	2160	1873	1471	737	9	7	6	4	2	0	51674	51782	51995	52282	52684	53418	220	222	223	225	227	229
I9_ARTEMBTHR	60_70	UKBB	M13_SHOULDERBURSITIS	-12.9840605934184	-12.954527196912	-12.9850191209639	-12.992371865037	-12.909956615475	-13.0667750203642	3703.80371604832	2774.0498395132	2968.34732570237	3472.23563066983	3982.42421730931	6798.56473092443	0.997202940258365	0.996273974776079	0.996509669490107	0.997014491574876	0.997413475697022	0.998466474610159	241	49649	160	144	136	105	63	23	0	0	0	0	0	0	49517	49533	49541	49572	49614	49654	213	213	213	213	213	213
I9_ARTEMBTHR	60_70	UKBB	M13_SHOULDERNAS	-12.2342038178036	2.58191785755527	-12.2985813994076	-12.2371805902401	-12.1912179926307	-12.1384536692943	2234.25993013027	1.0069164355089	1785.24500828589	1999.97355619743	1861.89743145933	2223.65147737363	0.995631021517343	0.010341904517372	0.994503403983134	0.995118037182364	0.994775697659609	0.995644534778282	305	49633	193	174	158	128	94	74	1	1	0	0	0	0	49530	49549	49565	49595	49629	49649	214	214	215	215	215	215
I9_ARTEMBTHR	60_70	UKBB	M13_SJOGREN	-11.5992865480269	-11.6157589795717	-11.6166498567988	-11.5592494935657	-11.5692463356322	-11.6181984653373	2547.03215067019	1987.00353446753	2083.76195982625	2656.83973417327	2725.09907489043	4339.59192753738	0.996366414275259	0.995335699306307	0.995551940318753	0.996528613491465	0.996612638642344	0.997863861335221	130	64859	98	82	72	49	34	14	0	0	0	0	0	0	64531	64547	64557	64580	64595	64615	360	360	360	360	360	360
I9_ARTEMBTHR	60_70	UKBB	M13_SOFTOVERUSE	1.45210498610026	1.45420279473153	0.850453955497021	-14.1897758643957	-14.1629138776092	-14.1611274321817	1.00874235322269	0.716435024262505	1.00666785292791	1933.51636711008	1937.19979684988	2927.95900149809	0.150003193184673	0.0423792884571933	0.398210891350682	0.994144501878867	0.994166698928718	0.996141031727076	1688	50073	1107	1069	987	868	660	333	3	2	1	0	0	0	50432	50470	50552	50671	50879	51206	219	220	221	222	222	222
I9_ARTEMBTHR	60_70	UKBB	M13_SOFTTISSUE	1.77470053029116	0.958675695187994	0.41689324700105	0.800738758113228	0.638833141231845	0.947902775179572	0.307560421620137	0.330743106273149	0.457542643366011	0.419449259837948	0.456484652599496	0.584267417383056	7.91540028754126e-09	0.00374891572297444	0.362212582398496	0.0562589790038959	0.161674343877308	0.104722374105796	11396	53969	7705	7084	6178	5131	3986	2000	30	21	15	11	8	3	57354	57975	58881	59928	61073	63059	276	285	291	295	298	303
I9_ARTEMBTHR	60_70	UKBB	M13_SOFTTISSUENAS	3.1459779409992	2.43681465272131	1.36929917654138	1.73011875838467	-12.2161244611695	-12.2444114509026	0.462204288519947	0.511358982104545	1.00558848500275	1.00543247657248	1156.5568820618	1771.02647606927	1.00025105929444e-11	1.88507588256361e-06	0.173295929245869	0.0852924390768768	0.991572506277765	0.994483679857761	1226	50807	978	753	549	372	242	107	10	6	2	1	0	0	50809	51034	51238	51415	51545	51680	236	240	244	245	246	246
I9_ARTEMBTHR	60_70	UKBB	M13_SOFTTISSUEOTH	2.49809527556158	1.77043510569652	1.57186290383357	1.89396224363464	1.62766667225394	1.85032902047205	0.423867436127684	0.458928396729751	0.586476845221109	0.586246645292584	0.713620281041411	1.00507472616635	3.77924393860086e-09	0.000114431442832278	0.00735828083566074	0.0012350574790288	0.0225568389066339	0.0656235344270004	3063	51925	2334	1948	1457	1031	702	322	14	11	8	5	3	1	52384	52770	53261	53687	54016	54396	256	259	262	265	267	269
I9_ARTEMBTHR	60_70	UKBB	M13_SPINSTENOSIS	-14.1641624244996	-14.1414029315932	1.39472273540105	-14.1035245990931	2.79280815285221	-14.0072621962849	2493.85055519482	1899.25280927328	1.00576883281431	2830.81701639829	0.714569453616114	5422.19923034333	0.995468330798106	0.994059188562438	0.165526255880481	0.996024844448634	9.2917514208672e-05	0.997938813138358	1267	49900	1020	843	579	388	233	94	2	2	2	1	2	0	49910	50087	50351	50542	50697	50836	235	235	235	236	235	237
I9_ARTEMBTHR	60_70	UKBB	M13_SPONDYLINFLAMNAS	2.76103480537576	-12.0830169735443	2.50539007067478	-11.9946925015902	-11.9483618510281	-11.8651655078075	1.00843672908959	1184.66939040191	1.00575376713662	1909.33652801631	2037.87336550471	3474.09431207965	0.00618261844860741	0.991862129961033	0.0127363646358903	0.994987621684707	0.995321908128105	0.997274969210669	394	48994	310	286	207	122	76	36	2	1	1	0	0	0	48847	48871	48950	49035	49081	49121	229	230	230	231	231	231
I9_ARTEMBTHR	60_70	UKBB	M13_SPONDYLOLISTHESIS	2.64932319889834	-13.2102574573654	-13.1960817902897	-13.2140700958376	3.83484850894039	-13.2621819648688	1.00866802159581	2066.9537960372	2462.15917535277	3040.50469366966	0.715260145786859	6756.63078154778	0.0086253759583254	0.994900617162497	0.995723712901222	0.996532394984662	8.25457109687623e-08	0.998433881652009	511	49074	405	353	250	165	99	37	2	1	1	1	2	0	48951	49003	49106	49191	49257	49319	227	228	228	228	227	229
I9_ARTEMBTHR	60_70	UKBB	M13_SPONDYLOPATHY	1.01301931980153	0.831138222322238	0.0352848978725303	0.353304362998359	1.78159656805475	-12.3811099496433	0.716419597063456	0.58647215968404	1.00519944762159	1.00517912437588	0.508710266594037	1005.07379727535	0.15736107889802	0.156429506670035	0.971998099741611	0.725225286092621	0.000461462136933332	0.990171421579867	4159	52012	3165	2761	2096	1537	1063	486	9	7	5	4	4	0	52745	53149	53814	54373	54847	55424	252	254	256	257	257	261
I9_ARTEMBTHR	60_70	UKBB	M13_SPONDYLOSIS	1.3837508725759	1.17770903707708	-13.3723674138904	0.634294196190329	1.7662393698449	-13.2683941603877	0.71725757329352	0.587128279228305	949.547339110693	1.00543197135801	0.585248133188029	1795.41616422361	0.0537029997387823	0.0448690227047511	0.988763853688744	0.52812726641586	0.00254505574405934	0.994103567353785	3035	50941	2268	2026	1577	1192	840	388	7	5	3	3	3	0	51461	51703	52152	52537	52889	53341	240	242	244	244	244	247
I9_ARTEMBTHR	60_70	UKBB	M13_SPONTRUPTSYNOTEND	-11.9637537644005	-12.032928049772	-12.0410614679089	-12.0049044552483	-12.0077683034258	-11.9758260493353	2849.49856818567	2301.33226105743	3266.25837422154	4054.97169766574	3488.39313273082	4752.5464093317	0.996650053985082	0.99582813662841	0.997058605236	0.99763783457922	0.997253522279649	0.997989432238576	112	49623	83	66	39	33	25	14	0	0	0	0	0	0	49438	49455	49482	49488	49496	49507	214	214	214	214	214	214
I9_ARTEMBTHR	60_70	UKBB	M13_SYNOTEND	-14.6029697943785	0.314498814360375	-14.5752020337226	-14.5640642840566	0.63468305504937	2.28463213030759	2456.00119006857	1.00671591635244	1831.71557318816	1992.93676860841	1.00563567313476	0.714972591888041	0.995255940617634	0.754735975129272	0.993651194473445	0.994169238689386	0.527957989245683	0.00139631268730902	2990	50505	2006	1894	1712	1423	1095	491	2	2	1	1	3	2	51268	51380	51562	51851	52179	52783	219	219	220	220	218	219
I9_ARTEMBTHR	60_70	UKBB	M13_SYSTCONNECT	1.8710104154628	-13.294592196054	-13.2803111092696	2.394471573556	-13.1711293780086	-13.2454220699545	1.00453485044313	1567.02372434105	1927.72101056793	1.00385574460053	2726.40171576788	4916.46346836891	0.0625236379734626	0.993230847471828	0.994503316961538	0.0170663787210449	0.99614546901086	0.997850425401402	821	65847	679	542	370	220	147	58	2	1	1	1	0	0	65619	65756	65928	66078	66151	66240	368	369	369	369	370	370
I9_ARTEMBTHR	60_70	UKBB	M13_TENDOSYNOVITISNAS	-13.2229995161624	-13.1988398712006	-13.1873750557583	-13.169516070885	-13.1487972085503	3.46704208661148	2642.31226065104	1940.92898712755	2046.91522012489	2338.97422660342	2462.79185260198	1.00621725598249	0.996007139927228	0.994574211906953	0.994859616039407	0.995507561431324	0.995740130277995	0.000569751386038393	585	49836	400	359	336	258	177	71	0	0	0	0	1	1	49805	49846	49869	49947	50028	50134	216	216	216	216	215	215
I9_ARTEMBTHR	60_70	UKBB	M13_TOEDEFORMOTH	-13.2464795026515	-13.2012533942966	2.74168051342846	-13.2075085555725	-13.208658221547	-13.34049190254	3514.147662534	2446.33472284786	1.01023131062864	3482.0647853408	3712.22503762701	6070.96259075642	0.996992404000689	0.995694364697101	0.00664935018974775	0.996973622679516	0.997161012029421	0.998246709019004	420	39334	329	302	233	161	103	45	1	1	1	0	0	0	39268	39295	39364	39436	39494	39552	156	156	156	157	157	157
I9_ARTEMBTHR	60_70	UKBB	M13_TRIGGERFINGER	-13.1734352972278	-13.1742833967568	-13.1321924370064	-13.0991133825367	-13.0934996865725	3.3998631680804	2600.78551691756	1785.97994823393	1949.87226844427	2195.46453592413	2176.32156550518	1.0066961000743	0.995958591885542	0.994114456880703	0.994626368837798	0.995239495720629	0.995199680787918	0.000732148003067593	601	49794	420	406	355	269	207	85	0	0	0	1	1	1	49759	49773	49824	49910	49972	50094	216	216	216	215	215	215
I9_ARTEMBTHR	60_70	UKBB	M13_TROCHANTERICBURSITIS	3.79807177798378	-11.8833912821434	-11.806056043943	-11.8340454029565	-11.8814784428241	-11.7623445276073	1.00996295549239	1894.15119720742	2101.23643664017	2451.32253685387	2730.81666879005	4911.12453929042	0.000169502881251797	0.994994321335207	0.995517010787134	0.996148134200801	0.996528504308782	0.998089035606825	212	49693	166	145	117	87	51	20	1	0	0	0	0	0	49524	49545	49573	49603	49639	49670	214	215	215	215	215	215
I9_ARTEMBTHR	60_70	UKBB	M13_VALGUS	-11.8256081027444	-11.9371445366913	-11.877392070359	-11.8814272500869	-11.8840526769548	-12.0484583484985	2626.43427474603	2146.60072854872	2500.29890013259	3447.43073657135	3256.46273462532	5093.54888064937	0.996407510236396	0.995563024781429	0.996209752316951	0.997250129351335	0.997088226742801	0.99811265776413	129	39247	111	83	63	35	25	8	0	0	0	0	0	0	39110	39138	39158	39186	39196	39213	155	155	155	155	155	155
I9_ARTEMBTHR	60_70	UKBB	M13_VARUS	-12.1195236894106	-12.0744608651305	-11.9691185120885	-11.9227601243352	-11.9420716586778	-11.9259136124623	2600.00439285088	2086.26781590901	2345.25769653965	2991.51273065611	3933.76125586425	6837.42740272874	0.996280796353926	0.995382197794907	0.995927981208709	0.996820016527694	0.99757779403856	0.998608321966787	141	39293	120	94	75	46	23	8	0	0	0	0	0	0	39159	39185	39204	39233	39256	39271	155	155	155	155	155	155
I9_ARTEMBTHR	60_70	UKBB	M13_VERTEBCOLLAPSE	-11.8699676960453	-11.8511835593711	-11.8564098665602	-11.7710004634013	-12.2066995168551	-12.5013277167843	2993.58969766378	2507.85179322008	2980.02838821995	4120.96533090765	4769.78463208689	6498.25407923177	0.996836293513387	0.996229505578913	0.996825526408185	0.997720949823735	0.99795807836143	0.998465032283984	110	48852	92	67	41	24	11	9	0	0	0	0	0	0	48645	48670	48696	48713	48726	48728	225	225	225	225	225	225
I9_ARTEMBTHR	60_70	UKBB	M13_WRISTFOOTDROP	-11.960310930412	-11.9615350282674	-12.0597433696096	-12.0378248138982	-12.2848138348396	-12.1355958007228	2988.57377923935	2362.64461636239	2864.13750918757	3225.26224109454	3760.17106827194	7539.05744502929	0.996806864188312	0.99596050828572	0.996640435531272	0.997022018196712	0.997393244701927	0.998715648419635	122	39229	96	69	49	42	24	8	0	0	0	0	0	0	39099	39126	39146	39153	39171	39187	156	156	156	156	156	156
I9_ARTEMBTHR	60_70	UKBB	MEMLOSS	-11.6817590231118	3.70126334548069	-11.664367631671	-11.5677523513929	-11.5704543332103	4.53633288554573	1629.30141806626	0.584713726092961	1502.200978812	1770.2131623469	2015.78245184652	1.00540528207302	0.99427937936575	2.450920267107e-10	0.993804607070289	0.994786127731213	0.995420221972771	6.4235982516043e-06	211	62565	166	131	95	68	44	13	3	3	0	1	1	1	62286	62321	62357	62384	62408	62439	321	321	324	323	323	323
I9_ARTEMBTHR	60_70	UKBB	MIGRAINE_UNSPE	2.16462109905277	1.57807824610119	1.93726077100851	-12.2166862623002	-12.1895670033923	-12.1914541663118	1.00536790810964	1.00437166719115	1.00482624699823	1478.29317934884	1495.70220962491	2223.69530119504	0.0313136764560774	0.116134007765921	0.0538606018759252	0.993406318489453	0.993497529393796	0.995625603778949	862	66080	595	525	407	277	197	106	3	2	1	0	0	0	65967	66037	66155	66285	66365	66456	377	378	379	380	380	380
I9_ARTEMBTHR	60_70	UKBB	MULTIMORB	2.62334136527243	1.44602079259855	0.649103872688931	1.40219678380658	1.10867762724229	1.79072050506682	0.265169236547842	0.320688210588032	0.518935014101356	0.431352797577801	0.517436172258526	0.592202979267513	4.46072808674909e-23	6.50978774896357e-06	0.210993420752175	0.00115122912250401	0.0321422981976276	0.00249597526551256	14991	45615	11516	9846	7436	5264	3534	1586	43	24	16	12	6	3	48925	50595	53005	55177	56907	58855	122	141	149	153	159	162
I9_ARTEMBTHR	60_70	UKBB	MYELOPROF	-12.0038268108648	-12.0511152926545	-12.1430639358507	-12.1252619069949	-12.1658523776496	-12.2100264989943	1945.62895343483	1482.8842416997	1890.27159582769	2275.99184679768	2153.3603274578	3339.0269532647	0.995077372124342	0.993515816864451	0.99487444205449	0.99574931978714	0.995492210932844	0.9970823326511	206	66230	160	129	93	58	46	18	0	0	0	0	0	0	65903	65934	65970	66005	66017	66045	373	373	373	373	373	373
I9_ARTEMBTHR	60_70	UKBB	MYELOPROF_NONCML	-12.0070141840767	-12.0582308798717	-12.1074917792715	-12.0953811809315	-12.1499001758501	-12.1989119161852	2060.37284900961	1572.01510258024	1983.27031528673	2368.10880795403	2231.53178740403	3553.06485224567	0.995350279917365	0.993879841301712	0.995129095271789	0.995924732888878	0.995655822639691	0.997260589164915	182	66209	143	117	84	52	41	15	0	0	0	0	0	0	65875	65901	65934	65966	65977	66003	373	373	373	373	373	373
I9_ARTEMBTHR	60_70	UKBB	N14_ABNORMALBLEED	-13.0089118496659	-13.0113990254436	-13.0130984458583	-13.0123809140959	-13.0091316465627	-13.011156937524	7610.71310192033	4614.75172199802	5098.58989366649	4905.45979029935	4046.50104276599	4533.55359124508	0.998636184977098	0.997750349039957	0.997963566538605	0.997883508152421	0.997434878355328	0.997710099422394	204	24999	86	72	72	78	82	82	0	0	0	0	0	0	25039	25053	25053	25047	25043	25043	78	78	78	78	78	78
I9_ARTEMBTHR	60_70	UKBB	N14_ACUTERENFAIL	3.59191886288962	2.23085119515482	1.71352790282879	2.38749527291511	-10.9618825234898	3.5812467645713	0.26898358517583	0.418238267617644	0.713063768760233	0.713202160124214	719.549799676084	1.00430902389195	1.12749351684451e-40	9.61126850278281e-08	0.016258963357694	0.000815229352972774	0.987845207485919	0.000362635493910344	2200	60953	1933	1191	694	373	192	51	24	8	4	3	1	1	60896	61638	62135	62456	62637	62778	300	316	320	321	323	323
I9_ARTEMBTHR	60_70	UKBB	N14_BENIGNMAMDYSP	-13.0124447808159	-13.0113614131287	-13.0119281846056	-13.0114280726075	-13.0106112291654	-13.0132611228897	4022.73931810488	2956.74891002471	3230.47247482625	3400.40235836881	3427.49157231013	4869.49039913438	0.997419069479286	0.99648886963481	0.996786232164736	0.996946951817724	0.996971271649539	0.997867730106091	325	31351	199	177	159	135	110	73	0	0	0	0	0	0	31384	31406	31424	31448	31473	31510	93	93	93	93	93	93
I9_ARTEMBTHR	60_70	UKBB	N14_BREAST	-15.0583003600036	-15.0530240762575	-15.0520513324761	-15.0511457623025	-15.0491357918223	-15.0529432726361	5294.60944518147	3765.10000645939	3913.47576392475	4248.94991436564	4061.5511111373	5582.4799106475	0.997730754402933	0.99681003333604	0.996931175640197	0.997173642440332	0.997043630549489	0.997848537447589	1370	31618	835	799	729	630	535	336	0	0	0	0	0	0	32055	32091	32161	32260	32355	32554	98	98	98	98	98	98
I9_ARTEMBTHR	60_70	UKBB	N14_BREASTDISOTH	-14.5754698830563	-14.5703863709391	1.91852403650305	-14.5676094618685	-14.5647233287092	-14.5672070278014	5209.8450757732	3686.40262459627	1.01512242413668	4201.18578494962	4100.40413672814	6074.07997100051	0.99776777868703	0.996846395457751	0.0587655156919004	0.997233341256427	0.997165902908053	0.998086469309728	831	31470	533	517	474	395	339	180	1	1	1	0	0	0	31672	31688	31731	31810	31866	32025	95	95	95	96	96	96
I9_ARTEMBTHR	60_70	UKBB	N14_CALCUKIDUR	-13.2000755185547	0.896915656183685	-13.2568294467283	-13.3118506905446	-13.3643471036197	-13.2816544360995	1575.61164100774	1.0045089147156	1300.05656435917	1496.32944109205	1564.40143187944	2405.46257968758	0.993315603298223	0.371916247406535	0.991864018439835	0.992901843840027	0.9931839256187	0.995594538339164	998	64404	709	659	511	398	275	126	1	1	0	0	0	0	64328	64378	64526	64639	64762	64911	364	364	365	365	365	365
I9_ARTEMBTHR	60_70	UKBB	N14_CALCULOWER	-12.6245691154216	-12.627243108522	2.56405890285052	-12.6266682392698	-12.6533796342647	-12.600660571462	2084.0938341194	1595.68718924298	1.00435672677982	2284.25677503035	2744.63324816495	4128.81627579483	0.995166778474118	0.993686120162921	0.0106818982298063	0.995589562238713	0.996321584861824	0.997564954154557	213	64124	172	145	103	64	34	18	1	1	1	0	0	0	63805	63832	63874	63913	63943	63959	359	359	359	360	360	360
I9_ARTEMBTHR	60_70	UKBB	N14_CERVICAL_DYSPLASIA_ALL	-12.0044832254117	-12.0040934764919	-12.0034198470344	-12.0038915020191	-12.0036604509552	-12.0034928482654	4707.68025815473	3089.95660659565	3253.80877778354	4000.52828076824	4004.47581024222	4439.47893945998	0.997965413766323	0.996900326451518	0.997056581285531	0.997605889858854	0.997608295952367	0.9978426770167	108	35380	64	66	60	45	27	24	0	0	0	0	0	0	35315	35313	35319	35334	35352	35355	109	109	109	109	109	109
I9_ARTEMBTHR	60_70	UKBB	N14_CHRONEPHROPATH	-12.2169695346524	-12.2379149278774	-12.1905955301057	3.25168965240897	-12.1045498274169	-12.031240439438	2162.64910808241	1650.69938589683	1907.9746383658	1.00379532774284	2292.28871648816	4828.74826068331	0.995492713316144	0.994084717052293	0.994902122079318	0.00119783524467751	0.995786748646009	0.998012004241393	172	65763	150	125	87	63	39	16	0	0	1	1	0	0	65419	65444	65482	65506	65530	65553	366	366	365	365	366	366
I9_ARTEMBTHR	60_70	UKBB	N14_CHRONEPHROPATH_ADVERSE	-12.2132387717277	-12.2349187968915	-12.1875381859353	3.21203963728535	-12.0982814690247	-12.0301217757865	2121.4666038683	1615.85109028843	1867.98013639377	1.00363757821277	2236.98529934782	4688.8284671143	0.995406620680349	0.993958626763319	0.994794281067146	0.00137237963789496	0.995684824150884	0.997952870751021	172	66235	150	125	87	63	39	16	0	0	1	1	0	0	65877	65902	65940	65964	65988	66011	380	380	379	379	380	380
I9_ARTEMBTHR	60_70	UKBB	N14_CHRONKIDNEYDIS	3.04486219185069	0.894841900872339	1.33201143350236	1.77391774162092	1.93558093319737	-11.0822530830999	0.333453238579459	0.713647750795954	0.713812607371721	0.713761264346744	0.712871585193144	792.068602513574	6.76804170773366e-20	0.209878871482799	0.0620340926076868	0.012943879826289	0.00662379997741463	0.988836736977994	2647	60721	2224	1795	1220	794	502	205	17	7	6	4	2	0	60864	61293	61868	62294	62586	62883	263	273	274	276	278	280
I9_ARTEMBTHR	60_70	UKBB	N14_CYSTITIS	1.64679660578989	0.996727348617305	-12.7841434134638	1.45255146727186	1.41220381976594	-12.711595033916	1.0067167289506	1.00543135304148	1114.49831555096	1.00602022405864	1.00518020911797	1894.98090814221	0.101879501263404	0.321518115744511	0.990847857887578	0.148778610169878	0.160043281481108	0.99464780393636	1473	54434	1058	964	795	670	495	263	4	3	2	2	1	0	54588	54682	54851	54976	55151	55383	257	258	259	259	260	261
I9_ARTEMBTHR	60_70	UKBB	N14_CYSTKID	3.14280486416709	-12.4104532430854	-12.381935301583	-12.4267007249605	-12.4287932834756	-12.3941587390834	0.585270199501631	1076.82348616686	1354.2146923699	1676.41821663555	1936.98033931325	3021.21907775742	7.88083683047705e-08	0.990804537646501	0.992704836672955	0.994085615539533	0.994880343377838	0.996726791434324	521	65602	445	353	225	142	77	26	3	0	0	0	0	0	65318	65410	65538	65621	65686	65737	357	360	360	360	360	360
I9_ARTEMBTHR	60_70	UKBB	N14_DYSPLACERVUT	-13.0098679787604	-13.0081140920975	-13.0068375379667	-13.0083258497698	-13.0059314023634	-13.007141385994	8624.68715929317	5557.8386175448	5141.45121623182	5293.96376372614	4943.71491495116	5683.17165387124	0.998796435317592	0.998132553922922	0.997981514683238	0.998039440318053	0.997900926717457	0.998173873874725	125	24943	55	58	62	61	54	45	0	0	0	0	0	0	24935	24932	24928	24929	24936	24945	78	78	78	78	78	78
I9_ARTEMBTHR	60_70	UKBB	N14_ENDOMETRIOSIS	-13.0122166529467	-13.0102212985474	-13.0116741800214	-13.0125236678979	-13.0129620642761	-13.0126568572033	4820.79131086041	3590.59926375968	3824.01098871413	4760.15141190975	4164.19814658565	4987.01495072885	0.997846363077572	0.997108941647498	0.997285103537641	0.997818876354491	0.997506644915255	0.997918075978848	240	24992	134	126	113	82	78	62	0	0	0	0	0	0	25020	25028	25041	25072	25076	25092	78	78	78	78	78	78
I9_ARTEMBTHR	60_70	UKBB	N14_ENDOMETRIOSIS_UTERUS	-13.0088265144364	-13.0071422548894	-13.0081192398954	-13.0086605805929	-13.0087784074888	-13.0088053876092	5695.02670537493	4201.47913518295	4508.43422817237	5656.53298717454	4952.66047031451	6284.26959390283	0.99817743913406	0.997529874343409	0.997697878558115	0.998165059709143	0.997904259423092	0.998348333500781	164	24978	96	91	80	57	52	40	0	0	0	0	0	0	24968	24973	24984	25007	25012	25024	78	78	78	78	78	78
I9_ARTEMBTHR	60_70	UKBB	N14_FEMALEGENINF	2.83750748716423	2.24915929081815	-13.1690727421096	-13.1692627012821	-13.1691388786351	-13.1691992367191	1.01850123950654	1.01360308922637	2497.19341501432	2859.93916797669	2737.60227604738	3284.57620588752	0.00533688468996954	0.0264884672813094	0.995792335885685	0.99632596582077	0.996161819356425	0.996800965500994	641	34868	399	364	287	225	199	148	1	1	0	0	0	0	35001	35036	35113	35175	35201	35252	108	108	109	109	109	109
I9_ARTEMBTHR	60_70	UKBB	N14_FEMALEGENNONINF	1.71216282655448	1.0885390041413	-15.5098523472731	-15.5096907422798	0.612126666115625	1.83780374731377	0.739865607982178	0.733688779736977	3061.53427162866	3330.04528164703	1.01815228251754	0.734498646421358	0.0206592858131394	0.137901201841604	0.995957902902069	0.996283864932937	0.54769794515525	0.0123452075921	4241	26465	2602	2401	2107	1818	1501	1026	5	3	2	2	2	2	28018	28219	28513	28802	29119	29594	81	83	84	84	84	84
I9_ARTEMBTHR	60_70	UKBB	N14_FEMALE_GENITAL_DYSPLASIA_ALL	-12.2180710232764	3.60313956381866	-12.2155790747135	-12.2165590802254	-12.2149021577439	-12.215751915445	3795.1111890577	1.02170614399142	2786.02113827933	2896.80076453022	2876.05818635148	3491.71306889854	0.997431275947809	0.00042094667928639	0.996501609201072	0.996635124133388	0.996611315935821	0.997208607987803	195	34845	104	104	96	90	71	52	1	1	0	0	0	0	34830	34830	34838	34844	34863	34882	105	105	106	106	106	106
I9_ARTEMBTHR	60_70	UKBB	N14_FEMALE_GENITAL_HSIL	-12.020340881934	4.7135931465937	-12.0248912834057	-12.0215970055101	-12.0265689937925	-12.0306126113748	4274.82731533037	0.73373596585837	3496.55003898786	4131.88282710673	3884.31592137743	5745.53396720461	0.997756439954378	1.32652067457708e-10	0.997256022055813	0.997678580561036	0.997529604032649	0.998329305317835	105	35463	67	65	52	42	29	16	2	2	0	0	0	0	35390	35392	35405	35415	35428	35441	109	109	111	111	111	111
I9_ARTEMBTHR	60_70	UKBB	N14_FEMGENPAIN	-13.0092988683914	-13.0081587222866	-13.008204546823	-13.0081464446613	-13.0068559023227	-13.009885908879	6472.86383954716	4516.53720235238	4919.88044588871	4805.64200495667	4822.35646664823	5720.58892136627	0.998396395786596	0.997702001733876	0.997890389087112	0.997840249746522	0.997847949027047	0.998185435398495	164	24984	85	83	74	73	58	51	0	0	0	0	0	0	24985	24987	24996	24997	25012	25019	78	78	78	78	78	78
I9_ARTEMBTHR	60_70	UKBB	N14_FEMGENPROL	-15.727261073279	-15.7139411162622	-15.711098494078	-15.7115238450033	1.35008850973529	2.16796652908835	5589.44855179134	3944.26298915638	4415.89807958354	5075.45849368085	1.01604967635842	1.01655475901005	0.997754962386764	0.99682123685132	0.997161253215274	0.997530082790174	0.183926402137876	0.0329525582887016	2160	25818	1565	1446	1201	900	678	349	1	1	1	1	1	1	26332	26451	26696	26997	27219	27548	80	80	80	80	80	80
I9_ARTEMBTHR	60_70	UKBB	N14_GENITOURINARY	2.32806924770255	1.21872993217403	0.629817648462121	-0.169549475711563	0.547510736696397	0.677591741726292	0.243455371063088	0.29157659265702	0.424456226302122	0.716488454617684	0.511732046051154	0.715512353463306	1.14821555267736e-21	2.9177398803896e-05	0.137856047853299	0.812936467255447	0.284656739655094	0.343637680060516	14321	40532	10411	8974	7141	5477	4042	2212	46	24	12	7	6	2	44220	45657	47490	49154	50589	52419	176	198	210	215	216	220
I9_ARTEMBTHR	60_70	UKBB	N14_GENITOUROTH	-12.0103122385673	3.44326734845792	-11.9427061461224	-11.931465659646	-11.8278081263679	-11.7633745992878	2119.50011536508	0.712863903481722	1794.85136652045	2063.94505170471	2027.52936017167	4228.45921992736	0.995478749280547	1.36403547662784e-06	0.994691019706319	0.995387532625538	0.995345481968592	0.997780325555714	209	66193	160	138	104	80	62	24	1	2	0	0	0	0	65860	65882	65916	65940	65958	65996	381	380	382	382	382	382
I9_ARTEMBTHR	60_70	UKBB	N14_GLOMERULAR	2.98963284615216	-12.2526134854258	2.06860413822962	3.21253285803246	2.64291286246999	-11.9999059168471	0.713545111334524	1170.74223520061	1.0035769016109	0.712372285652174	1.00311318101259	2814.87977513281	2.79163293144099e-05	0.991649748019882	0.0392809771910285	6.49418949702294e-06	0.00842090633432979	0.996598607604313	418	65957	333	265	206	135	92	42	4	2	3	3	1	0	65669	65737	65796	65867	65910	65960	369	371	370	370	372	373
I9_ARTEMBTHR	60_70	UKBB	N14_GLOMER_NEPHRITIS	2.46546503595779	-12.2218705265634	-12.2274118679885	2.60742120455472	2.75226466101478	-11.9829280001648	1.00445861198963	1224.86726358687	1360.01508244389	1.0035989712755	1.00312456572489	2812.76603360586	0.0141072315420192	0.992038745525561	0.992826600349948	0.00937491559315775	0.00607525433677813	0.996600867541209	352	66014	281	225	176	120	82	41	1	0	1	2	1	0	65708	65764	65813	65869	65907	65948	376	377	376	375	376	377
I9_ARTEMBTHR	60_70	UKBB	N14_HYDROCELE	-14.0147790394704	-14.013765526086	-14.0136091832496	-14.0137795699739	-14.0122802419148	-14.0117590006217	3697.17529923449	2727.25520488549	3156.84203124854	3859.6083161454	3762.4374064998	6121.70886322142	0.996975488546291	0.995900157078082	0.996458104151144	0.997102982252696	0.997028480473217	0.998173752351757	281	20590	210	191	144	103	70	34	0	0	0	0	0	0	20495	20514	20561	20602	20635	20671	166	166	166	166	166	166
I9_ARTEMBTHR	60_70	UKBB	N14_HYDRONEPHR	2.96135210298799	-12.882971657069	-12.8998573530217	2.60522233578244	-12.9348414551713	4.17396238977833	0.717971725491694	1540.30023261638	1870.85877313821	1.00591882451146	2769.06175374644	1.00746838163628	3.71366299759179e-05	0.993326622875659	0.994498507525077	0.00960057085847183	0.996272935138688	3.42760949399734e-05	741	56634	615	428	275	179	102	34	2	0	2	2	1	1	56552	56739	56892	56988	57065	57133	206	208	206	206	207	207
I9_ARTEMBTHR	60_70	UKBB	N14_HYPERTROPHYBREAST_BOTH	-12.356953461786	-12.4483155582727	-12.8643086197614	-12.9509352861496	-13.242054846438	-13.0560055207087	8675.33735487994	5958.05117109025	6721.01330471005	7891.43450975043	7969.17883249524	11020.9693513046	0.998863511740406	0.998332959674145	0.998472815556153	0.998690561689198	0.998674188837368	0.999054785249637	133	31325	89	81	70	57	41	25	0	0	0	0	0	0	31276	31284	31295	31308	31324	31340	93	93	93	93	93	93
I9_ARTEMBTHR	60_70	UKBB	N14_KIDUROTH	3.15709989922602	1.07592714894502	-12.3663071965152	-12.3809669987121	-12.355552014125	-12.3592828908027	0.457298234494332	1.00380577975917	1032.33414950945	1260.28600222672	1384.13541416069	2407.15529457176	5.06261781620821e-12	0.283788340173194	0.990442387651565	0.992161760501627	0.992877739295358	0.995903364566301	880	65942	730	580	389	254	152	50	6	1	0	0	0	0	65721	65871	66062	66197	66299	66401	365	370	371	371	371	371
I9_ARTEMBTHR	60_70	UKBB	N14_LUMPNASBREAST	-14.024072942409	-14.0208358190317	-14.0215066304429	-14.0207036206064	-14.0189795639358	-14.0218638454263	5656.80858542743	3955.64083785054	4076.27860385198	4169.42596509207	3958.13269172784	5163.12562969616	0.998021927090312	0.997171890608039	0.997255457076197	0.99731692516895	0.997174045228544	0.99783313137702	501	31400	282	270	256	246	206	147	0	0	0	0	0	0	31525	31537	31551	31561	31601	31660	94	94	94	94	94	94
I9_ARTEMBTHR	60_70	UKBB	N14_MALEGEN	1.28044578315852	0.000810473321100965	-0.122249358479111	-0.484951730468155	-0.405479748904783	0.515232228886682	0.426511240802623	0.588314702312132	0.716106713008962	1.00625476555323	1.00546975725218	1.00524098198695	0.00268090242763251	0.998900819675649	0.864448745080635	0.62985046974777	0.686746711865389	0.608268945761234	5067	23557	3928	3436	2608	1898	1276	590	11	6	4	2	2	1	24498	24990	25818	26528	27150	27836	187	192	194	196	196	197
I9_ARTEMBTHR	60_70	UKBB	N14_MENORRHAGIA	-13.0059147975576	-13.0184183429392	-13.0229247763252	-13.0265241386216	-13.0209850284374	-13.0173592058665	16172.0484940441	10676.3530359499	8294.68273836022	6723.47650054421	4422.27717853697	3231.73126525268	0.999358323869651	0.999027084211914	0.998747295505519	0.998454124739233	0.997650706301399	0.99678614309342	204	24941	13	14	29	46	85	153	0	0	0	0	0	0	25054	25053	25038	25021	24982	24914	78	78	78	78	78	78
I9_ARTEMBTHR	60_70	UKBB	N14_MENSIRREG	-12.0060640669797	-12.0051683477374	-12.0128219850384	-12.0127213006926	-12.0091357570696	-12.0085922912307	9546.00696457104	6714.71651709293	6009.60660113105	4016.28172953857	2555.56786654964	2450.64667101443	0.998996496580706	0.998573471665264	0.998405080490854	0.99761352633768	0.996250591162437	0.996090243381448	156	35374	12	12	22	50	75	110	0	0	0	0	0	0	35409	35409	35399	35371	35346	35311	109	109	109	109	109	109
I9_ARTEMBTHR	60_70	UKBB	N14_MESNRUIRREG	-13.0084320956805	-13.0211211856761	-13.0462630218609	-13.0461874829431	-13.0337480840849	-13.0272068518878	14672.2541309128	9604.71036777778	7449.52797739782	5269.54037327445	3267.64997331361	2540.91592155429	0.999292595011168	0.998918306957931	0.998602675692749	0.998024620707179	0.996817468555374	0.995909285469562	332	24943	14	16	40	80	148	255	0	0	0	0	0	0	25183	25181	25157	25117	25049	24942	78	78	78	78	78	78
I9_ARTEMBTHR	60_70	UKBB	N14_NEUROMUSCDYSBLADD	-12.9889083116187	-12.9728018193961	-12.9769347300756	-12.9681487383277	-12.9807844251124	-12.8036328204743	2524.7937843131	1777.36111779117	1965.0193413642	2178.87900773587	2085.72824412273	3176.2932547535	0.99589526726757	0.994176362769363	0.994730830181186	0.995251216549424	0.995034300058998	0.996783737374259	454	53911	309	288	236	192	156	96	0	0	0	0	0	0	53808	53829	53881	53925	53961	54021	248	248	248	248	248	248
I9_ARTEMBTHR	60_70	UKBB	N14_OBSTRUREFLUROPATH	2.7998571870194	-12.8488828732218	-12.8607850900799	2.3909023805092	-12.899693320695	3.8978220223995	0.718036157471133	1367.25091757305	1656.17520298227	1.00587568861927	2318.67105436742	1.00710589591362	9.64607561448488e-05	0.992501907119894	0.993804206996256	0.017457105222628	0.995561072353865	0.00010869261640822	865	56744	718	516	336	223	134	43	2	0	2	2	1	1	56683	56885	57065	57178	57267	57358	206	208	206	206	207	207
I9_ARTEMBTHR	60_70	UKBB	N14_ORHCEPINDIDYMITIS	-14.0118782313141	-14.0112831378899	-14.0109783661638	-14.0121148562739	-14.0110075493537	-14.0142234973728	4314.39527603045	3237.62530926982	3491.99202370675	4361.38362729367	4044.74289415998	5981.97293361821	0.997408711779993	0.996547052073829	0.996798642938081	0.997436586223488	0.9972361298257	0.998130763469527	233	20543	149	132	114	85	75	50	0	0	0	0	0	0	20462	20479	20497	20526	20536	20561	165	165	165	165	165	165
I9_ARTEMBTHR	60_70	UKBB	N14_OTHBLADD	1.55079252402867	1.31154985766518	-14.6489940903337	-14.6545994642113	-14.6009986438896	-14.6662263428527	0.716291386697011	0.586115173744108	1985.49817228263	2410.49886610738	2448.89546273024	4400.54899499512	0.0303853683377862	0.0252406326816949	0.994113265708757	0.995149300091031	0.995242817611211	0.997340801360474	2124	55456	1682	1452	1069	745	501	221	5	3	0	0	0	0	55638	55868	56251	56575	56819	57099	255	257	260	260	260	260
I9_ARTEMBTHR	60_70	UKBB	N14_OTHDISMALEGEN	1.37834514957832	-14.5170611263904	0.898434907882717	-14.5167160417682	-14.5161822310006	-14.5155538140941	1.00893905694981	2060.4447430066	1.00752166818554	2438.22441303161	2398.38138983763	3418.48432383888	0.171897157206001	0.994378474282955	0.37253894090064	0.995249577884737	0.995170840209691	0.996612036101604	864	20708	587	528	448	383	307	161	1	1	1	0	0	0	20814	20873	20953	21018	21094	21240	170	170	170	171	171	171
I9_ARTEMBTHR	60_70	UKBB	N14_OTHETNASKIDUR	3.27884154667986	2.15046594693139	-12.3881077427794	-12.3784352932683	-12.3396354569869	-12.3101269874314	0.714198706943086	1.00428046671015	1686.73756319464	2080.48354237924	2113.96492188188	4077.97068397397	4.4125970447727e-06	0.0322498384056594	0.994140053994508	0.995252784299973	0.995342614910941	0.997591437970316	320	65146	252	204	150	102	67	22	3	1	0	0	0	0	64862	64910	64964	65012	65047	65092	349	351	352	352	352	352
I9_ARTEMBTHR	60_70	UKBB	N14_OTHFEMPELINF	-13.1669900482121	2.91059565613434	-13.1674722600602	-13.1680501292772	-13.1684398009992	-13.168781287664	4249.27026406401	1.01289375635583	3552.69828048106	4507.73533893995	4393.75833607374	5305.99500895756	0.997527641075557	0.0040589341865189	0.997042783276781	0.997669213438435	0.99760868070709	0.998019757563001	315	34725	207	184	140	88	80	57	0	1	0	0	0	0	34726	34749	34793	34845	34853	34876	107	106	107	107	107	107
I9_ARTEMBTHR	60_70	UKBB	N14_OTHNONINFCERVIX	-13.5370376012413	-13.5382691369294	-13.5387637415033	-13.5378631189241	-13.5398488401107	4.28560105854794	5680.01677770333	4051.21516456262	4514.93302061762	4726.64174379017	4742.91593774653	1.02543826516956	0.99809842408943	0.99733365042822	0.997607416472564	0.99771473325334	0.997722240534462	2.92424148510693e-05	273	25036	172	165	147	131	91	52	0	0	0	0	0	1	25058	25065	25083	25099	25139	25178	79	79	79	79	79	78
I9_ARTEMBTHR	60_70	UKBB	N14_OTHNONINFUTER	-14.18742692385	-14.1837744260872	-14.1852050141073	-14.1844808820757	-14.1837869852045	2.896439702386	5046.94580259229	3735.61979073372	3881.27715760759	4247.5254336123	3960.72823198325	1.02070811988223	0.99775707637172	0.996970519466474	0.997083915830749	0.997335493938759	0.99714269705025	0.00454431784435926	746	25186	443	401	361	316	274	186	0	0	1	1	1	1	25410	25452	25492	25537	25579	25667	79	79	78	78	78	78
I9_ARTEMBTHR	60_70	UKBB	N14_OTHNONINFVAG	3.96910025589771	3.35186658005955	3.57570708754016	3.85453938670087	-12.2051225670988	-12.206383568897	1.03594530620013	1.0218245850239	1.02037349823169	1.02114559181923	2808.98984451863	3955.44003785238	0.000127426456309006	0.00103705609356364	0.000457788683707737	0.000160187046438235	0.996533184968169	0.997537753210405	188	25036	130	123	98	79	64	39	3	2	2	1	0	0	25012	25019	25044	25063	25078	25103	79	80	80	81	82	82
I9_ARTEMBTHR	60_70	UKBB	N14_OTHNONINFVULV	-14.0184120338327	-14.0168321148293	-14.0159803639313	-14.0160832551146	-14.0139376955211	-14.0169456365874	5849.33106495302	4408.25644576009	4645.7053259362	5295.25948251259	5556.55912183326	8162.46566445909	0.998087804622879	0.997462989000742	0.997592805271267	0.997888072641086	0.997987694826176	0.998629838154788	369	25124	261	234	205	164	106	60	0	0	0	0	0	0	25154	25181	25210	25251	25309	25355	78	78	78	78	78	78
I9_ARTEMBTHR	60_70	UKBB	N14_OTHPENIS	-14.1924603449588	-14.1915363225256	-14.191155258175	-14.1913910989313	2.14294498685402	3.11878983293858	3340.61298161404	2443.89591659261	2741.70467336789	3531.32750162332	1.00686982754256	1.00645423075337	0.996610229623612	0.99536676500338	0.99587014121857	0.996793539718156	0.0333102486521788	0.00194313005300192	440	20691	326	291	235	156	108	48	1	1	1	1	2	1	20639	20674	20730	20809	20857	20917	165	165	165	165	164	165
I9_ARTEMBTHR	60_70	UKBB	N14_OVARYCYST	3.02708043009337	3.28560648020591	-13.1771369542093	-13.179048095057	3.00053479782024	-13.178588406932	1.02975183963847	0.734538666880391	2899.7265073674	3442.80173147073	1.02082295610373	4326.80272476177	0.00328613627064657	7.71223976376221e-06	0.996374210492276	0.99694570464986	0.0032892342750647	0.997569804626143	470	25183	311	268	225	166	128	87	3	3	1	1	1	0	25260	25303	25346	25405	25443	25484	79	79	81	81	81	82
I9_ARTEMBTHR	60_70	UKBB	N14_PHIMOSIS	-13.5263073848418	-13.5245320949707	1.7764776683843	-13.5261292106928	-13.5225773965076	-13.5254702693142	2420.89675158514	1862.12445302395	1.00808256594695	2564.53856917662	2621.53535222936	3872.21071392926	0.99554199258308	0.994205048721708	0.0780297202173484	0.995791742125622	0.995884317230042	0.997213028226463	412	20664	289	255	199	157	101	62	1	1	1	0	0	0	20622	20656	20712	20754	20810	20849	164	164	164	165	165	165
I9_ARTEMBTHR	60_70	UKBB	N14_POLYPFEMGEN	-14.2261766130124	-14.2188860407407	-14.2205057194509	-14.2203239614293	1.62296146950567	2.26709201730404	3914.03964165375	2744.70576034724	2856.67302522858	3001.31243794507	1.02029955000781	1.01882069904421	0.99709997273254	0.995866595588224	0.996028150579647	0.996219609013891	0.111683512192422	0.026067011500952	1385	25267	765	743	707	648	568	364	1	1	1	1	1	1	25807	25829	25865	25924	26004	26208	79	79	79	79	79	79
I9_ARTEMBTHR	60_70	UKBB	N14_POSTMENATRVAG	-14.0154038907611	-14.0138485573406	-14.0136501911006	-14.0136075403716	-14.011621266713	-14.0115571679663	6118.44392658834	4717.30548161509	5020.26275072875	5639.35802848935	5702.158252233	9784.9198666407	0.998172302511492	0.997629702592201	0.99777277382432	0.998017286802207	0.998039401129289	0.998857466236936	299	25106	230	193	166	133	96	38	0	0	0	0	0	0	25096	25133	25160	25193	25230	25288	79	79	79	79	79	79
I9_ARTEMBTHR	60_70	UKBB	N14_POSTMENBLEED	-15.2315068870117	-15.2223635093615	-15.2250134338776	-15.2232585820395	-15.2166550422389	2.21655936056365	6958.28989558747	5037.77516672521	5059.01073898267	5286.55064876209	4582.26995188671	1.0187289936744	0.998253453842841	0.997589080509005	0.997598782559162	0.997702398594474	0.99735041541891	0.0295695713211056	1232	25226	654	626	616	589	524	340	0	0	0	0	0	1	25725	25753	25763	25790	25855	26039	79	79	79	79	79	78
I9_ARTEMBTHR	60_70	UKBB	N14_PROSTAOTH	-14.0186277453076	-14.0173822992265	-14.0184737526292	-14.0176023831433	-14.0162139526923	-14.0151393536481	3020.04148032435	2283.8751826738	2906.98296567325	3387.68354332231	3555.40177029012	5606.4216945368	0.996296340117614	0.995102979888195	0.996152340569662	0.996698511988402	0.996854563149438	0.998005420878025	367	20681	296	255	169	127	80	38	0	0	0	0	0	0	20587	20628	20714	20756	20803	20845	165	165	165	165	165	165
I9_ARTEMBTHR	60_70	UKBB	N14_PROSTATITIS	1.66918326324195	-14.5274269560677	-14.5272173118349	-14.5267620311525	-14.5234742449764	-14.5242633924169	1.0096837414602	2436.86021793347	2700.12643239009	3199.52402032909	3408.32887337713	5887.56019206237	0.0982953850915163	0.995243411610932	0.995707243058827	0.996377386371392	0.99660008724763	0.998031667892062	557	20668	447	411	317	229	151	54	1	0	0	0	0	0	20615	20651	20745	20833	20911	21008	162	163	163	163	163	163
I9_ARTEMBTHR	60_70	UKBB	N14_PROSTHYPERPLA	1.14037142026782	0.578762242536135	-0.444739917194315	-0.0698985576332748	0.0713534319565933	1.10080443248991	0.51576393376261	0.513021510240112	1.00665046202636	1.00647609478391	1.00566195901055	1.00526957015179	0.0270335059542276	0.259259023968979	0.658632685453427	0.944632385382356	0.943436191353124	0.273501709044023	3679	23279	3034	2606	1868	1250	775	311	10	6	3	2	2	1	23732	24160	24898	25516	25991	26455	182	186	189	190	190	191
I9_ARTEMBTHR	60_70	UKBB	N14_PYELONEPHR	-11.858426629964	-11.8884366021336	-11.8964496573212	-11.8760970592938	-11.8272637681399	-11.7317510272116	3257.35293266915	2303.84224881051	2379.55762403166	2860.4684807414	2729.21680718533	4868.77991404456	0.997095299521003	0.995882722471832	0.996011042610123	0.996687351275816	0.996542318809032	0.998077429228069	131	55958	94	83	74	56	41	19	0	0	0	0	0	0	55797	55808	55817	55835	55850	55872	198	198	198	198	198	198
I9_ARTEMBTHR	60_70	UKBB	N14_RECURANDPERHEAMATUR	3.72309402157622	-11.6270312437998	-11.6521131650776	-11.591178461048	-11.5321934446867	-11.4221380876618	1.00541525485145	1859.34205972715	1822.40539734357	2203.31413780208	2258.25194995764	3247.81152348267	0.000213030344792026	0.99501061775695	0.994898512776575	0.995802514259183	0.995925468321007	0.997193947746354	122	65767	85	65	63	40	33	19	1	0	0	0	0	0	65439	65459	65461	65484	65491	65505	364	365	365	365	365	365
I9_ARTEMBTHR	60_70	UKBB	N14_RECURANDPERHEAMATUR_ADVERSE	3.65327740649573	-11.4717266175954	-11.4920202241051	-11.4120862832184	-11.3524596557785	-11.2846995271757	1.00512196781151	1679.35106515937	1650.75709881408	1964.44044611338	2011.47718065634	2964.64998889046	0.000278346617888952	0.994549655186032	0.994445438731346	0.995364849947913	0.995496889407083	0.996962924521547	122	66299	85	65	63	40	33	19	1	0	0	0	0	0	65956	65976	65978	66001	66008	66022	379	380	380	380	380	380
I9_ARTEMBTHR	60_70	UKBB	N14_RENALCOLNAS	-13.1390058355143	-13.1659757661622	-13.2029393453461	-13.2262571253026	-13.290233689716	-13.2460467991965	3349.11839279077	2366.27312121405	2299.72649177984	2276.18080464294	2094.11778969608	3132.81360276444	0.996869808176514	0.995560582379339	0.995419297194907	0.995363739580804	0.994936291960866	0.99662642401288	288	63981	157	159	164	164	143	68	0	0	0	0	0	0	63755	63753	63748	63748	63769	63844	357	357	357	357	357	357
I9_ARTEMBTHR	60_70	UKBB	N14_RENALTUB	2.96683557801346	1.46030528058242	1.04723043737232	1.10227131265031	0.615742949263228	1.68901472997191	0.249503723272622	0.38849079734621	0.584304866498933	0.712816630264514	1.0034781114208	1.00354668692736	1.31902274846893e-32	0.0001706493477497	0.0730901773615758	0.122017585090223	0.539473900279703	0.0923662846803323	5117	62633	4293	3214	2147	1390	857	319	31	12	7	4	2	1	63130	64209	65276	66033	66566	67104	296	315	320	323	325	326
I9_ARTEMBTHR	60_70	UKBB	N14_RENFAIL	3.16014547642808	1.61436429504127	1.23090961410451	1.31443970814132	0.854606566697535	1.8991306965139	0.243873282853615	0.388312680003647	0.584265827690472	0.712769443492791	1.00344479063731	1.00350940810072	2.11294193198551e-38	3.21914916481503e-05	0.0351381302496832	0.0651641570655562	0.394395758829569	0.0584258339718134	4356	63254	3714	2710	1775	1112	675	255	32	12	7	4	2	1	63559	64563	65498	66161	66598	67018	305	325	330	333	335	336
I9_ARTEMBTHR	60_70	UKBB	N14_RENFAILNAS	-11.69508412066	3.40478877412181	-11.6187931176021	-11.5532651331693	3.54194230011407	-11.6907406764576	1685.44836665356	0.715923007422793	1494.76364612547	1636.65182375693	1.00510691350475	3255.17333664715	0.994463638066904	1.97659166867969e-06	0.993798108272242	0.994367711454929	0.000425171187603272	0.997134456302923	275	57161	229	158	115	91	53	16	2	2	0	0	1	0	56993	57064	57107	57131	57169	57206	212	212	214	214	213	214
I9_ARTEMBTHR	60_70	UKBB	N14_TUBULOINTNEPHRNAS	-12.9028339144398	-12.8340975553301	-12.8272523852271	-12.7945526125862	-12.9096404910265	-12.8897117075824	3382.07974547205	2579.2932963311	2869.59874706407	3577.10194055933	3936.99022152203	7042.78598041449	0.996956030675668	0.996029886926606	0.996433427299717	0.997146138300084	0.997383690638025	0.998539711947555	304	56107	225	191	150	112	67	23	0	0	0	0	0	0	55987	56021	56062	56100	56145	56189	199	199	199	199	199	199
I9_ARTEMBTHR	60_70	UKBB	N14_URETHRALSTRICT	-14.2035343804685	-14.1919448764632	-14.1980659553235	-14.1720698375416	-14.1264367454773	-14.1808592283783	3194.46510521463	2352.50212676642	2594.46913052642	3097.76725593221	3308.45320378275	5185.63697651455	0.996452381517026	0.995186629209639	0.995633649696228	0.996349746336965	0.99659320206873	0.997818074310615	686	54226	535	479	384	267	176	76	0	0	0	0	0	0	54127	54183	54278	54395	54486	54586	250	250	250	250	250	250
I9_ARTEMBTHR	60_70	UKBB	N14_URETHRAOTH	2.11871620729049	0.913662701006583	0.842882031935717	-13.4772953141518	1.25438970833903	2.097926839221	0.42062425740297	0.584485650802753	0.712974691719301	1082.12371344663	0.712363721290156	0.712329470164255	4.72697980343463e-07	0.118007679587963	0.237124487972413	0.990063014305664	0.0782580790821172	0.00322783920302803	3852	57611	3005	2406	1801	1256	877	449	13	7	5	3	4	2	58148	58747	59352	59897	60276	60704	297	303	305	307	306	308
I9_ARTEMBTHR	60_70	UKBB	N14_URINOTH	1.59567733167462	1.01819360455815	0.194225933529003	-14.2820605964871	0.960176336176414	1.46888447226969	0.42052888003532	0.418164775531759	0.712796209623712	1156.6383500442	0.583567505738632	0.712265614187376	0.000147968936147082	0.0148954929995917	0.785249491849494	0.990148047508438	0.0998964038287694	0.0391819755359038	6385	58669	4853	4124	3206	2366	1690	867	17	11	6	4	5	2	59883	60612	61530	62370	63046	63869	301	307	312	314	313	316
I9_ARTEMBTHR	60_70	UKBB	N14_UROLITHIASIS	-13.3944184012698	1.41045574617659	0.892708877034565	-13.4226281772525	-13.4452818860432	-13.3663402311696	1555.95340302627	0.713316607477834	1.00427910629321	1415.62683271615	1433.0295116807	2272.68753800104	0.993131498908625	0.0480053829681644	0.374054053471564	0.992434766656744	0.992514023365803	0.995307434548287	1244	64571	866	793	641	510	369	167	3	3	1	0	0	0	64581	64654	64806	64937	65078	65280	365	365	367	368	368	368
I9_ARTEMBTHR	60_70	UKBB	N14_UTER_POLYP	-13.0176163057043	-13.0147307222835	-13.0142494849441	-13.0140224939513	-13.0130543274606	-13.0119830755841	5018.46050586004	3435.56482760935	3483.08303391416	3733.52340373573	3315.01868102802	4256.29456085743	0.997930332736721	0.996977432128196	0.997018777768943	0.99721880232916	0.99686792459709	0.997560778728703	266	24994	141	145	143	126	109	83	0	0	0	0	0	0	25041	25037	25039	25056	25073	25099	78	78	78	78	78	78
I9_ARTEMBTHR	60_70	UKBB	NAFLD	-13.1852171277313	-13.1842409609468	-13.153492039389	-13.1736161542378	2.21326867469129	3.17716941510384	1676.91971791916	1334.58123582351	1656.18286138334	2080.85295798292	1.00321109268338	1.00357678151208	0.993726489905016	0.992117878684938	0.993663225158188	0.994948727786872	0.0273710902530437	0.00154632702096745	978	66150	756	633	407	269	169	69	1	1	1	1	2	1	65993	66116	66342	66480	66580	66680	378	378	378	378	377	378
I9_ARTEMBTHR	60_70	UKBB	NEURODEGOTH	-12.7527410770389	2.32023038712475	-12.7752837249741	-12.6869169831159	-12.7407911820398	-12.8298402595506	2241.00840135784	1.00781043138279	2550.03391613474	3239.52582833484	3651.36113665488	5568.5614892315	0.995459561735837	0.0213211436541992	0.996002735908512	0.996875262045849	0.997215925906092	0.998161693567749	525	46482	427	285	170	106	62	35	1	1	0	0	0	0	46402	46544	46659	46723	46767	46794	177	177	178	178	178	178
I9_ARTEMBTHR	60_70	UKBB	NEURODIS	1.94020178080917	1.11466647571796	-0.575666531157697	0.805742955095617	0.34931261710147	1.12325301187329	0.376301247272791	0.410537723164088	1.01270991734133	0.599464924863673	0.723043859436588	0.723086323474213	2.52307555631336e-07	0.0066248205746515	0.569735092663645	0.178914892722816	0.629014788156607	0.120324064324767	9910	25951	7126	6015	4756	3748	2816	1475	19	10	5	6	4	2	28622	29733	30992	32000	32932	34273	94	103	108	107	109	111
I9_ARTEMBTHR	60_70	UKBB	OFFICIAL_TILASTOKESKUS	1.72270471613698	2.07498611748651	1.37926054636236	1.65923029568881	2.4476656327367	-11.4072076947189	0.715058085374821	0.457091799799024	0.713037223585548	0.712869643474934	0.507339894435072	877.016425132332	0.0159883442007102	5.63773140041405e-06	0.0530706277299481	0.0199367151978552	1.40348932813795e-06	0.989622339998621	1634	65409	1191	1022	821	608	434	189	12	12	8	6	4	0	65483	65652	65853	66066	66240	66485	357	357	361	363	365	369
I9_ARTEMBTHR	60_70	UKBB	OTHER_CHRONIC_CYSTIT	-12.0312344585191	-11.9914657651744	-12.0061670628584	-11.9412096930227	-12.0160276851449	-11.7106257819036	2070.67790829002	1592.57865675174	1943.64127898733	2429.01530168943	2518.19217299209	4721.44394047183	0.995364087204875	0.993992312437277	0.995071377359389	0.996077559302453	0.996192758164965	0.998021004157578	162	66276	132	113	76	53	30	14	0	0	0	0	0	0	65926	65945	65982	66005	66028	66044	380	380	380	380	380	380
I9_ARTEMBTHR	60_70	UKBB	OTHER_CYSTIT	3.29546946992333	-12.2131638967726	-12.2090725433395	-12.1531105587686	-12.2503423922027	-11.9500080352496	1.00498996942161	1857.80796822199	2210.32053155152	2496.0634212684	2363.2251357223	4656.77579018388	0.00104136207163317	0.994754772888535	0.995592774528123	0.996115186462958	0.995863993177373	0.997952506867885	171	66307	133	110	80	63	45	13	1	0	0	0	0	0	65967	65990	66020	66037	66055	66087	377	378	378	378	378	378
I9_ARTEMBTHR	60_70	UKBB	OTHER_ILD_CVD_COMORB	4.165165130105	2.61738966480871	-13.8364663429683	-13.8988324299264	-13.866258894624	-13.822676394921	0.467471143307629	0.734364498484099	3265.61328666353	4195.305972205	4132.79728678299	7410.93823984808	5.10352782528074e-19	0.000365028764097122	0.996619357875503	0.997356654414117	0.997322962545038	0.998511808716675	1257	29113	1068	687	441	282	191	78	8	2	0	0	0	0	29232	29613	29859	30018	30109	30222	62	68	70	70	70	70
I9_ARTEMBTHR	60_70	UKBB	OTHER_SYSTCON_FG	2.3310733142689	-12.4610999913613	-12.4594123003637	2.78590608609054	-12.322765245922	-12.3289214483811	1.00743556392993	1292.91484233381	1555.99394927527	1.00635940963186	2224.7512608023	4232.79678717899	0.0206749420761234	0.99231011583891	0.993611114951787	0.0056349330352008	0.995580587351595	0.997675994700383	639	46522	534	425	295	181	115	40	2	1	1	1	0	0	46411	46520	46650	46764	46830	46905	214	215	215	215	216	216
I9_ARTEMBTHR	60_70	UKBB	PAIN	1.87578676726293	1.38371221489814	1.12182805448512	1.11426737115385	1.14069515580418	1.00123942597007	0.320168216483167	0.305240858698769	0.390689630471133	0.458029159201106	0.456797431793472	0.713387298965817	4.66353364851527e-09	5.8101847734615e-06	0.00408651935673536	0.0149849200507457	0.012519332029036	0.16046764499676	11133	56974	8113	7014	5423	4009	2803	1501	33	26	17	10	7	2	59688	60787	62378	63792	64998	66300	273	280	289	296	299	304
I9_ARTEMBTHR	60_70	UKBB	PANCREATITIS	3.20643682584554	-12.1584890579056	2.40216954145899	-12.1465243050958	2.71997697169505	-12.1319069188741	0.714339293509595	1194.61988105483	1.00408776271085	1692.17925744891	1.00338310256483	2774.38852425685	7.1667585174299e-06	0.99187950629616	0.0167390440403825	0.994272804761226	0.00671198767606775	0.996511004032025	430	64994	335	266	184	139	86	48	3	2	2	1	1	0	64735	64804	64886	64931	64984	65022	351	352	352	353	353	354
I9_ARTEMBTHR	60_70	UKBB	PDSTRICT	2.51412285396387	-12.0273656949084	-12.0161166808956	-12.1037453685985	-12.0705551334755	-12.1060017541527	1.00430550285985	1171.49683525075	1439.73384243203	2088.53460542807	1987.45327483973	3186.87382040409	0.0123025660470763	0.991808530314106	0.993340878436311	0.995376022272235	0.995154175196934	0.996969077156349	291	66099	251	198	130	65	49	18	1	0	0	0	0	0	65760	65813	65881	65946	65962	65993	378	379	379	379	379	379
I9_ARTEMBTHR	60_70	UKBB	PDSTRICT_EXMORE	4.62919807124922	-13.1223107672445	-13.143970016213	-13.1613693918775	-13.1534717303292	-13.185071642961	1.09636078404005	5041.9842576401	5953.90478267469	8445.38156715564	8358.76621062335	12692.1574165833	2.41788733757314e-05	0.997923421254756	0.998238574077371	0.998756569007253	0.998744438183966	0.999171128842835	291	16935	251	198	130	65	49	18	1	0	0	0	0	0	16951	17004	17072	17137	17153	17184	23	24	24	24	24	24
I9_ARTEMBTHR	60_70	UKBB	PNEUMOBACTKNOWN	3.09456990255333	2.4502045877649	-11.2071558062602	3.20801267665452	-11.3096183697249	-11.0972808848846	1.00569532536936	1.00473854121049	1155.37934522381	1.00431152743903	1609.51455055552	2475.55649306736	0.00209063646462179	0.0147422818141667	0.992260657590821	0.00140199208090754	0.994393529635827	0.996423301405089	255	57019	202	153	102	74	44	21	1	2	1	1	0	0	56762	56811	56862	56890	56920	56943	309	308	309	309	310	310
I9_ARTEMBTHR	60_70	UKBB	PNEUMONIA	2.92104587434479	2.38255675039436	1.33899547839726	1.04853252773999	-12.1731140170629	2.36933119606481	0.33282369228777	0.346438831192529	0.713216858427566	1.00437427354582	826.943093919836	1.00408721878263	1.68556403556387e-18	6.10062476831275e-12	0.0604628789616166	0.296501150402674	0.98825506975315	0.0182903776544504	3192	62709	2716	1850	1103	727	449	168	21	12	3	1	1	1	62860	63726	64473	64849	65127	65408	304	313	322	324	324	324
I9_ARTEMBTHR	60_70	UKBB	POLLENALLERG	2.89185886520693	3.03676524679437	-13.1611572593348	-13.216988088205	-13.2586777094878	-13.4044833883968	1.02187705060368	0.731571150054211	2960.79091969562	3779.68655726472	4732.59381007365	8068.07414950927	0.00465555772842277	3.30999266063185e-05	0.996453295797641	0.997209924927831	0.997764676026073	0.998674376905497	594	30418	457	385	255	167	79	29	3	2	0	0	0	0	30467	30539	30669	30757	30845	30895	85	86	88	88	88	88
I9_ARTEMBTHR	60_70	UKBB	PRIM_KNEEARTHROSIS	3.22861710184761	-12.0983682666531	-12.1418222139022	-12.2138194237062	-12.1861285653646	-12.3162378337137	1.00756626323586	1584.14263097002	1808.51947251399	2476.49079994889	2484.08102630198	3130.75470837408	0.00135357471615628	0.993906478353298	0.994643298092594	0.996064924432453	0.996085842314983	0.996861168764974	209	45712	162	146	109	66	51	29	1	0	0	0	0	0	45548	45564	45601	45644	45659	45681	210	211	211	211	211	211
I9_ARTEMBTHR	60_70	UKBB	PSOR_ARTHR_OTH	-11.870785880402	-11.91716795929	-11.8341841265653	-11.8992089928336	-11.8776602057159	-11.7801869054659	2142.89061803407	1554.90092485445	1724.78878021383	1992.92676792435	2167.15496702584	4233.57679221818	0.995580050490441	0.993884863606325	0.994525568099791	0.995236082487477	0.995627006653978	0.997779840171228	198	66313	144	134	114	76	49	21	0	0	0	0	0	0	65987	65997	66017	66055	66082	66110	380	380	380	380	380	380
I9_ARTEMBTHR	60_70	UKBB	PSOR_ENTE_ARTHR	-12.8403873859686	-12.8943273228396	-12.7847602989484	-12.8578225600134	-12.8904240451532	-12.815335578766	4014.82582712072	2762.04025076154	2991.22622128077	3357.94454478331	3831.67021406458	7511.05830921024	0.997448175879771	0.996275163868461	0.996589782569437	0.996944847391014	0.997315778667602	0.998638653433673	207	45736	150	141	124	84	51	21	0	0	0	0	0	0	45581	45590	45607	45647	45680	45710	212	212	212	212	212	212
I9_ARTEMBTHR	60_70	UKBB	PULMONARYDG	2.2687123361705	1.36213186863377	0.514353316497722	0.96755936351964	0.442349141786131	0.245892553355811	0.285119681970911	0.315306014837824	0.515820671974296	0.464820739702749	0.589796262649023	1.00725386346262	1.7618567797518e-15	1.56007036874136e-05	0.318689134591127	0.0373812808946699	0.453252718809781	0.807136545283183	11685	37105	8460	7269	5776	4593	3515	1746	36	22	12	8	4	1	40133	41324	42817	44000	45078	46847	161	175	185	189	193	196
I9_ARTEMBTHR	60_70	UKBB	PULM_ANXIETY	2.09465344149987	1.26316918589662	1.22384454507722	-13.3576017203351	1.17929545826851	-13.352920785572	0.512829008792196	0.586300279091608	0.714319558520581	1309.83613296672	1.0044019941575	2400.06149712281	4.41705820412183e-05	0.0312029548832095	0.0866571447661581	0.991863379559158	0.240344176930023	0.99556093275687	3601	58353	2791	2335	1701	1051	646	276	9	5	2	0	1	0	58858	59314	59948	60598	61003	61373	296	300	303	305	304	305
I9_ARTEMBTHR	60_70	UKBB	PULM_IMMUNECOMORB	2.89412179720802	1.21495366401141	1.50234883740702	1.81486024008841	-14.0174416383496	1.9083893077903	0.46502374109284	0.73602047624064	0.735907514246837	0.735869121829732	1909.66405169364	1.01905979360865	4.8587460278863e-10	0.0987985533094609	0.0412020110802337	0.0136524077924726	0.994143367875622	0.0611103613281694	4613	28781	3453	2991	2274	1652	1208	670	12	6	4	3	1	1	29877	30339	31056	31678	32122	32660	52	58	60	61	63	63
I9_ARTEMBTHR	60_70	UKBB	PULM_INFECTIONS	1.74045401357082	1.56575942469948	0.923928497090771	1.12437069582362	-14.4585382918358	0.881787967066737	0.351906292411302	0.286398299792062	0.421042438676478	0.421006969194487	974.192832342007	0.713847028547976	7.58363520733544e-07	4.57536557331033e-08	0.0282078652760827	0.00757000210846958	0.988158585664347	0.216733084853332	9893	50108	6983	6014	4946	4115	3238	1672	31	24	12	6	1	2	52731	53700	54768	55599	56476	58042	256	263	275	281	286	285
I9_ARTEMBTHR	60_70	UKBB	PULM_MEDICATIO_COMORB	1.68823943585792	0.565755990890072	1.01847883523213	0.262369764407589	-0.156724048413979	1.00142363209364	0.294183710230734	0.388539965547591	0.388487760938187	0.71277018957426	1.00361145924315	1.00345129460172	9.53919243351049e-09	0.145362881092463	0.00875053134784471	0.712799656695327	0.87590684010076	0.318289390801597	10843	57615	9401	7652	5024	3021	1693	566	28	16	11	4	2	1	58753	60502	63130	65133	66461	67588	276	288	293	300	302	303
I9_ARTEMBTHR	60_70	UKBB	PULM_PNEUMONIA_SEPSIS	2.91842600625283	2.28571935966042	1.24456669086695	0.950454702377699	-13.1647994413579	2.26920315666538	0.321521155372697	0.348516439472755	0.714201896644215	1.00507349064984	1294.25500939377	1.00478969038662	1.11677244886291e-19	5.4378594420888e-11	0.0814038855381721	0.344323601656849	0.991884281678424	0.0239215931971955	3195	49057	2717	1850	1104	728	450	168	22	12	3	1	1	1	49260	50127	50873	51249	51527	51809	253	263	272	274	274	274
I9_ARTEMBTHR	60_70	UKBB	PULM_PSYCH_COMORB	2.80472338731714	2.34317586075167	1.52123163899363	2.50165029409305	2.71225408752549	2.04395232320536	0.50299904919465	0.461011719643952	0.738761003422727	0.543707886931662	0.490596090719734	1.01984427731803	2.46109988459781e-08	3.7214290606484e-07	0.039478326245254	4.20280673624234e-06	3.23004439695536e-08	0.0450506961342855	5979	29568	4273	3639	2902	2157	1556	757	17	14	11	9	6	1	31199	31833	32570	33315	33916	34715	58	61	64	66	69	74
I9_ARTEMBTHR	60_70	UKBB	Q17_CONGEN_MALFO_CARDIAC_SEPTA	-11.04955115411	-10.9635290242608	-10.9928914651358	-10.8499639553405	-10.9318641012591	-10.9580004429208	1823.05688390638	1381.49053783238	1574.93369667175	1690.1737354633	1558.5881802638	2208.04517099072	0.995164049806065	0.993668042972248	0.994430884818847	0.994878065440337	0.994403721148884	0.996040305879506	101	66186	70	63	49	39	31	18	0	0	0	0	0	0	65838	65845	65859	65869	65877	65890	379	379	379	379	379	379
I9_ARTEMBTHR	60_70	UKBB	Q17_CONGEN_MALFO_CIRCULATO_SYSTEM	-12.2072894263049	-12.2066873728787	-12.2403644695053	3.14270236462932	-12.1851548844828	-12.1920545754032	2040.1009564452	1552.79876637319	1813.59441386236	1.00423529635795	2105.64632569749	3424.78838278461	0.995225751152322	0.993727824046854	0.994614935065951	0.0017513493383964	0.99538275133339	0.997159581709647	250	66267	185	158	116	86	57	28	1	1	1	1	0	0	65951	65978	66020	66050	66079	66108	380	380	380	380	381	381
I9_ARTEMBTHR	60_70	UKBB	Q17_CONGEN_MALFO_DEFORMAT_CHROMOSOMAL_ABNORMALITI	1.47665205121552	-13.6127750174406	-13.6099976812793	2.29598047612983	-13.5220421896896	-13.5113668201248	1.00477044254994	1415.31969207832	1641.73419974254	0.712501248947185	1964.3876654158	3133.60561527627	0.14165895229611	0.992325934828797	0.993385602466273	0.00127111285890578	0.994507732012384	0.996559721004871	1152	65631	860	769	564	404	282	137	3	2	2	2	0	0	65547	65638	65843	66003	66125	66270	373	374	374	374	376	376
I9_ARTEMBTHR	60_70	UKBB	Q17_CONGEN_MALFO_DEFORMAT_MUSCULOS_SYSTEM	-11.8458477491085	-11.8757169712819	-11.8420679741547	-11.7751733767108	-11.8694549206722	-11.9099172233493	2326.89394933067	1671.30651780163	1837.8606135635	2229.29960230697	2173.97953641841	4060.42579458576	0.995938113893943	0.994330560323183	0.994858947542038	0.995785588737669	0.995643745666984	0.997659672672869	173	66294	121	115	95	70	50	18	0	0	0	0	0	0	65965	65971	65991	66016	66036	66068	381	381	381	381	381	381
I9_ARTEMBTHR	60_70	UKBB	Q17_CONGEN_MALFO_GENITAL_ORGANS	-11.0814070405761	-11.1313823212992	-11.0479254642845	-10.9587155556517	-10.8652831259001	-10.648043058244	1695.42175082715	1297.2226317616	1408.76165911603	1692.73234913076	1702.75842775988	3221.33897542252	0.994785002237641	0.993153488936146	0.993742817498716	0.994834547308048	0.99490874179039	0.997362620403337	106	66316	76	66	52	40	29	9	0	0	0	0	0	0	65967	65977	65991	66003	66014	66034	379	379	379	379	379	379
I9_ARTEMBTHR	60_70	UKBB	Q17_CONGEN_MALFO_URINARY_SYSTEM	-12.0416391225563	-12.0481298862722	-12.0742779111277	-12.0613220692991	-11.9416965452841	-11.9389484374758	1979.6820175284	1509.53123045956	1936.09020142479	2208.35876428618	2069.80941310671	3336.01189816338	0.995146807107156	0.993631854334686	0.995024086443373	0.995642241209599	0.995396657110881	0.997144529879721	204	66261	154	132	83	63	51	29	0	0	0	0	0	0	65932	65954	66003	66023	66035	66057	379	379	379	379	379	379
I9_ARTEMBTHR	60_70	UKBB	Q17_LVOTO_BROAD	1.73152568083923	2.44926417214192	-11.3620872209318	2.46670308733016	2.81093130575345	-11.2682459083528	1.00430180008792	0.583514499962117	779.314730802649	1.00366690854946	1.0033785421461	1968.02996408138	0.08468818408358	2.6995512914706e-05	0.988367584427427	0.0139833447139635	0.00508709330029636	0.995431619193881	605	65971	529	379	215	133	77	36	5	5	2	2	1	0	65683	65833	65997	66079	66135	66176	359	359	362	362	363	364
I9_ARTEMBTHR	60_70	UKBB	Q17_OTHER_CONGEN_MALFO	-11.4900743151313	-11.4381638229592	-11.3903093110096	3.92485478947915	-11.0878952003441	-11.0710566225699	2035.201646628	1482.14593974198	1680.42484290001	1.00420783267465	1896.66975491827	2674.33159134842	0.995495432006734	0.993842547157266	0.994591794813529	9.29059829647131e-05	0.995335608648526	0.996696969086001	116	66316	83	76	56	42	30	19	1	1	1	1	0	0	65968	65975	65995	66009	66021	66032	380	380	380	380	381	381
I9_ARTEMBTHR	60_70	UKBB	Q17_OTHER_CONGEN_MALFO_DIGES_SYSTEM1	3.03450923265294	-12.1395191124646	-12.2031045669372	-12.2005687432546	-12.2824691214503	-12.2327218021967	1.00527494162093	1487.198307602	1770.77583215009	2430.93023731869	2648.52106193606	3589.51334940668	0.00253957004441325	0.993487198535792	0.994501510872324	0.995995522859559	0.996299837862471	0.997280890187573	210	66270	177	156	108	61	38	19	1	0	0	0	0	0	65922	65943	65991	66038	66061	66080	380	381	381	381	381	381
I9_ARTEMBTHR	60_70	UKBB	Q17_VACTREL	-12.7316366791626	-12.7155491582017	-12.7143076407778	2.47941110929133	-12.585403440806	-12.6027980501967	1855.22035652465	1392.1381853	1687.98020898388	1.00396368624897	1912.9984338467	3003.15918533498	0.994524479763488	0.992712361893355	0.993990182000002	0.0135255775316375	0.994750844285805	0.996651676500529	495	66097	366	321	219	165	120	65	1	1	1	1	0	0	65847	65892	65994	66048	66093	66148	378	378	378	378	379	379
I9_ARTEMBTHR	60_70	UKBB	R18_ABDOMI_PELVIC_PAIN	2.46001606972318	1.61251001082172	1.02859376384089	0.276577449251452	1.39129351613615	1.73401787492821	0.353965119210986	0.393259101456246	0.587177514942072	1.00580959658619	0.586195311566644	0.714443682882675	3.65589980438606e-12	4.12480180866284e-05	0.0798151786057008	0.783331660138637	0.0176237350733414	0.0152205525689291	5628	52596	4066	3566	2814	2070	1424	774	20	15	8	5	5	2	53898	54398	55150	55894	56540	57190	240	245	252	255	255	258
I9_ARTEMBTHR	60_70	UKBB	R18_ABNORMALITI_BREAT	2.55526703239179	1.37093475421869	1.1012936153458	2.21905561084667	-13.1532271550358	-13.2701576529699	0.515117191027982	0.715827256932401	1.00629879581179	0.716706450241535	1469.35870377647	2275.08122174046	7.02921426599268e-07	0.0554701384150895	0.273779491063368	0.00196028155205489	0.992857689082656	0.995346102911727	2303	52904	1776	1412	954	663	480	227	9	5	3	2	0	0	53227	53591	54049	54340	54523	54776	195	199	201	202	204	204
I9_ARTEMBTHR	60_70	UKBB	R18_ABNORMALITI_GAIT_MOBIL	3.66561995036716	1.31142348934976	2.6755898445654	-11.6895960843586	-11.6665188449963	-11.6045690200479	0.366730288100731	1.0039248618084	0.712802895245758	1493.94675680014	1689.32840176013	2765.89181747576	1.59623708258219e-23	0.191451761760417	0.00017430035856234	0.993756903971027	0.99448984503924	0.996652407287696	1035	63079	911	555	308	143	71	23	10	2	2	0	0	0	62882	63238	63485	63650	63722	63770	311	319	319	321	321	321
I9_ARTEMBTHR	60_70	UKBB	R18_ABNORMALITI_HEART_BEAT	2.43483825072944	2.14486807765562	0.906638872175656	1.36458221547322	-12.9381231519497	-12.8931892307443	0.515831471485798	0.461306054630123	1.00626559681731	1.00633184863812	1276.66667264104	2163.43563264499	2.35589200310943e-06	3.32651253529156e-06	0.367591717480228	0.175100360424482	0.991914136847034	0.995244963345904	2493	53313	1963	1587	1098	735	516	227	11	7	2	1	0	0	53632	54008	54497	54860	55079	55368	200	204	209	210	211	211
I9_ARTEMBTHR	60_70	UKBB	R18_ABNORMAL_BLOOD_P_READI_WO_DIAGNOSIS	2.24809568048953	-12.681434345949	2.18493105870151	-12.7225224758828	-12.6875217026926	-12.786024497215	1.00831093227413	1369.13890607326	1.00698029447726	2140.57258072806	2220.40308785038	4144.5086752003	0.025776275179183	0.992609825085213	0.0300231131079365	0.995257790095764	0.995440862675217	0.997538488598466	730	51652	586	460	323	207	125	51	2	1	1	0	0	0	51611	51737	51874	51990	52072	52146	183	184	184	185	185	185
I9_ARTEMBTHR	60_70	UKBB	R18_ABNORMAL_FINDI_DIAGNOST_IMAGI_CENTRAL_NERVOUS_SYSTEM	-11.1114830514249	-11.0046434546205	-10.9876362696545	-10.972279377074	-10.8150866481051	-10.7220804778379	2223.04166093835	2037.6405387071	2337.77327737634	2715.81805204312	2312.98157055974	3762.18328335067	0.996011930853706	0.995690902168797	0.996249921604055	0.996776445134552	0.996269248606887	0.997726062169851	101	61836	77	48	31	21	19	12	0	0	0	0	0	0	61556	61585	61602	61612	61614	61621	304	304	304	304	304	304
I9_ARTEMBTHR	60_70	UKBB	R18_ABNORMAL_FINDI_DIAGNOST_IMAGI_FUNCTION_STUDI_WO_DIAGNOSIS	3.08351447417826	1.71374844199057	2.12794704617343	0.908620514250889	1.15333320599087	2.32749924977825	0.30532410092684	0.456245252103458	0.456292965926836	1.00389933483529	1.00349504597266	1.00373560792944	5.57219870422116e-24	0.000172512807185136	3.10794052564521e-06	0.365417041772266	0.250425582243459	0.0204038770253954	3130	64681	2552	1940	1306	855	525	212	24	12	8	3	2	1	64891	65503	66137	66588	66918	67231	344	356	360	365	366	367
I9_ARTEMBTHR	60_70	UKBB	R18_ABNORMAL_FINDI_DIAGNOST_IMAGI_LUNG	3.35895580040926	1.58634101259649	3.19078478947695	2.51283442198653	-10.4754695160797	3.85921246876633	0.511377990718117	1.00464200297614	0.585369191845555	1.0045191787368	770.781853975002	1.00425477831726	5.08450112441615e-11	0.114333479457034	5.01175386388291e-08	0.0123658117912688	0.989156519378104	0.00012160788229912	787	62577	670	468	276	173	102	40	9	5	5	2	1	1	62368	62570	62762	62865	62936	62998	317	321	321	324	325	325
I9_ARTEMBTHR	60_70	UKBB	R18_ABNORMAL_FINDI_DIAGNOST_IMAGI_OTHER_BODY_STRUCTURES	2.37965328486052	1.90917182016945	1.63805201175443	-11.7724464067903	2.33801036041382	-11.6484201806298	0.715026585779583	0.713544122732117	1.00454412735434	1003.48248337004	1.00446300306272	2061.07146876486	0.000874521925983003	0.00745915096712308	0.102965846412432	0.990639759109291	0.0199321748725363	0.995490673038802	1078	62683	892	683	469	297	188	69	5	4	2	1	1	0	62551	62760	62974	63146	63255	63374	313	314	316	317	317	318
I9_ARTEMBTHR	60_70	UKBB	R18_ABNORMAL_FINDI_EXAMI_BLOOD_WO_DIAGNOSIS	2.0749751239897	1.37845351457144	0.83246868753893	0.629744462158181	-13.0539063254454	1.86565994260504	0.419716623255246	0.456184989701767	0.712770992534166	1.00402556852104	1051.13504898421	1.00348090070212	7.66329653503099e-07	0.00251360745534664	0.24283383473518	0.53051533191319	0.990091432491161	0.0630004536620203	2834	64672	2348	1897	1288	770	442	204	13	7	2	1	1	1	64803	65254	65863	66381	66709	66947	342	348	353	354	354	354
I9_ARTEMBTHR	60_70	UKBB	R18_ABNORMAL_FINDI_EXAMI_OTHER_BODY_FLUIDS_SUBST_TISSU_WO_DIAGNOSIS	-11.8584138189464	-11.8081556253749	-11.7701357092921	-11.7296217081749	-11.6777290671926	-11.7018017066108	2367.00690138713	1784.15657359232	1996.95754744117	2217.64254872437	2409.9743742519	3697.01992189043	0.99600271308169	0.994719366885255	0.995297268487865	0.995779824646091	0.996133799858729	0.997474541246013	160	66119	118	99	82	62	39	26	0	0	0	0	0	0	65782	65801	65818	65838	65861	65874	379	379	379	379	379	379
I9_ARTEMBTHR	60_70	UKBB	R18_ABNORMAL_FINDI_EXAMI_URINE_WO_DIAGNOSIS	3.68807599102282	3.13592103900103	-11.2928157810974	-11.4803514465914	-11.4591951149865	-11.3912594652477	1.00502760714619	1.0038524447402	1689.49605931574	1995.01501370289	2466.2029542824	2897.41315225095	0.000242905065750111	0.00178479325847359	0.994666873463904	0.995408583617464	0.996292648199985	0.996863102994474	127	66312	99	75	52	39	20	11	2	1	0	0	0	0	65958	65982	66005	66018	66037	66046	380	381	382	382	382	382
I9_ARTEMBTHR	60_70	UKBB	R18_ABNORMAL_INVOLU_MOVEM	3.98518338742186	-11.6246532434483	2.73882349749986	-11.65656107475	-11.6645637591108	-11.6308319765858	0.587224916974901	1086.8711526498	1.00443201211109	1695.37838266259	1802.40051045619	2834.0298759002	1.14911598219148e-11	0.991466371619827	0.00639636969065423	0.994514194039297	0.994836380531699	0.996725498452886	303	60884	242	198	126	83	52	27	4	1	1	0	0	0	60655	60699	60771	60814	60845	60870	286	289	289	290	290	290
I9_ARTEMBTHR	60_70	UKBB	R18_ABNORMAL_RESULTS_FUNCTION_STUDI	3.47424955974479	1.68506802745665	2.05772435375745	-12.3601461840499	1.96216197958966	-12.3170715981498	0.393715984318452	0.713583406876394	0.713571295785672	1147.1201147521	1.00376440546586	2300.69196821791	1.10192594588672e-18	0.0182052439348106	0.00393035066099972	0.991403011020265	0.0506062906622556	0.995728435421648	1391	63017	1117	859	595	396	237	97	12	5	3	1	1	0	62956	63214	63478	63677	63836	63976	323	330	332	334	334	335
I9_ARTEMBTHR	60_70	UKBB	R18_ABNORMAL_SERUM_ENZYME_LEVELS	-11.1751139453591	-11.1598185949202	4.22781318301073	-11.3315790164331	-11.3030992533178	-11.1256836204913	1942.78571832704	1491.48203026982	1.00589697543344	2938.62074463587	2379.65622790224	4112.9828596856	0.995410506867047	0.994029989169873	2.63367961056948e-05	0.996923294863131	0.996210152388464	0.997841712288541	101	61980	75	63	33	23	13	11	1	1	1	0	0	0	61697	61709	61739	61749	61759	61761	308	308	308	309	309	309
I9_ARTEMBTHR	60_70	UKBB	R18_ABNORMAL_WEIGHT_LOSS	2.4199748918234	1.70047808682414	-12.9251975269547	1.5194944840994	-12.876823204485	2.60012884960028	0.509372943252519	0.58388005478074	1069.57676636095	1.00399777616622	1389.83024186895	1.00319804819469	2.02523149431139e-06	0.00358690919866406	0.990358275459658	0.130166896994169	0.992607678888992	0.00954641527941084	1822	65398	1469	1111	744	473	301	134	8	4	1	2	1	1	65388	65746	66113	66384	66556	66723	355	359	362	361	362	362
I9_ARTEMBTHR	60_70	UKBB	R18_ANOREXIA	-11.6217491069785	2.52176801866821	-11.6468255105029	-11.5518549309294	-11.447070474388	-11.5504801764303	1399.54775550811	1.00378036315823	1527.28443283192	1969.07534405608	2297.08165164678	3593.75594557142	0.993374497170006	0.0119957025248781	0.993915519604615	0.995319125875554	0.996023910169166	0.99743557045182	297	66246	253	161	89	58	37	21	1	1	0	0	0	0	65914	66006	66078	66109	66130	66146	375	375	376	376	376	376
I9_ARTEMBTHR	60_70	UKBB	R18_ASCITES	4.4204698912297	4.05614252666224	-11.4695696615389	-11.3806186905166	-11.4939334881064	-11.726721567377	0.519092586957811	0.588920386364732	1714.77714871076	1960.36924738679	2672.05524616552	4685.46184087896	1.65495763697112e-17	5.68129779443467e-12	0.994663257366628	0.995368031327182	0.996567883914566	0.998003065516907	508	49966	446	173	106	72	39	12	7	3	0	0	0	0	49810	50083	50150	50184	50217	50244	211	215	218	218	218	218
I9_ARTEMBTHR	60_70	UKBB	R18_CARDIAC_MURMU_OTHER_CARDIAC_SOUNDS	-11.9690726096369	-11.9394417740232	3.22843406468665	-11.9575555072844	-11.9693180388634	-11.9676999218418	2066.10914171604	1583.49991268402	1.00901754882212	2363.79338498022	2646.86389251499	4389.46428986928	0.995377841066215	0.993984081768117	0.00137627183174472	0.995963814648898	0.996391918169672	0.997824602153011	337	51422	262	222	165	99	65	24	1	1	1	0	0	0	51314	51354	51411	51477	51511	51552	182	182	182	183	183	183
I9_ARTEMBTHR	60_70	UKBB	R18_CONVU_NOT_ELSEW_CLASSIFIED	2.73308080424937	-13.2041060278619	-13.2857658304174	-13.2505551749125	-13.2186933376093	-13.2291434402227	1.00812348915389	2368.32340957053	3037.0152690169	3625.5982253023	3580.22853952071	5161.77340901815	0.00670689828325371	0.995551579773066	0.996509575130545	0.997083959886552	0.997054107789726	0.997955098584967	466	50459	375	254	167	113	75	45	1	0	0	0	0	0	50369	50490	50577	50631	50669	50699	180	181	181	181	181	181
I9_ARTEMBTHR	60_70	UKBB	R18_COUGH	-13.9698622468049	-13.9370920009368	-13.9168904589122	-13.9593669065701	-13.9272846696631	-13.9619080904556	3113.31159534967	2395.42512444593	2981.69396654385	3798.52240961622	3974.37246553097	6297.81072714857	0.996419792989606	0.995357764399518	0.996275931789388	0.997067823468658	0.997204000690656	0.99823113423662	987	51803	787	639	412	269	184	75	0	0	0	0	0	0	51820	51968	52195	52338	52423	52532	183	183	183	183	183	183
I9_ARTEMBTHR	60_70	UKBB	R18_CRAMP_SPASM	3.55691229256771	-12.3639768183416	3.21022209030402	-12.4372361681091	-12.5180618588102	-12.4432622252495	1.32193618822532	2113.59702211423	1.37132987992808	2923.01900648643	0	0	0.00713057428639527	0.995332615513715	0.0192344645854166	0.996605068679839	0	0	131	35758	98	78	52	44	27	17	2	1	1	0	0	0	35679	35699	35725	35733	35750	35760	110	111	111	112	112	112
I9_ARTEMBTHR	60_70	UKBB	R18_DISTU_SKIN_SENSA	-12.9931768542982	-12.9863581043038	-12.9970602568393	-12.9762659181209	-12.9132556590929	-12.9299325577152	1895.60354470289	1478.36761278582	1718.00677739592	2090.41148745285	2020.63612327562	2698.46728490871	0.994531043129198	0.992991268688091	0.993963903440753	0.995047149423597	0.994901003169618	0.996176883766228	703	64559	480	407	318	224	180	111	0	0	0	0	0	0	64435	64508	64597	64691	64735	64804	347	347	347	347	347	347
I9_ARTEMBTHR	60_70	UKBB	R18_DIZZI_GIDDI	-14.1190158234479	-14.0828702316927	1.10543001760454	1.59253823872532	-14.0827507254492	-14.1811242184407	2217.8481674493	1689.89059184093	1.00422164483079	1.00445469458383	2563.10349766315	4322.33725152564	0.9949206312618	0.99335082713352	0.270991154456168	0.112858355044918	0.995616114272107	0.99738223116085	1446	62536	1138	961	669	444	308	125	2	2	2	1	0	0	62530	62707	62999	63224	63360	63543	312	312	312	313	314	314
I9_ARTEMBTHR	60_70	UKBB	R18_DYSPHAGIA	1.27611725707665	0.750619693222804	1.04143479910274	-12.9864491890771	1.5211885376578	-12.9786267140452	1.00746133993939	1.00594801292738	1.00580554261162	1366.31259909283	1.00518811416229	2313.64455118751	0.20527465995792	0.455557844454426	0.300471127458693	0.992416427028545	0.13019403523392	0.995524208089675	2024	51315	1555	1274	941	657	435	194	4	3	2	1	1	0	51553	51834	52167	52451	52673	52914	227	228	229	230	230	231
I9_ARTEMBTHR	60_70	UKBB	R18_DYSPNOEA	1.50727071976013	0.372409493288345	0.153772568263693	1.26345039403337	-14.2678727764819	-14.4554792730579	0.558806740855625	0.746792993473965	1.02800296538297	0.746641110588117	1664.6514698134	2846.02420450687	0.00699037744755944	0.618006003248653	0.881093006757613	0.0906118528146552	0.993161345647662	0.995947415302656	1825	35956	1460	1148	730	505	342	141	9	5	3	2	0	0	36196	36508	36926	37151	37314	37515	116	120	122	123	125	125
I9_ARTEMBTHR	60_70	UKBB	R18_ELEVATED_BLOOD_GLUCOSE_LEVEL	-12.0286623634149	-12.0381927010573	-12.0363002981935	-12.0669949452735	-12.1648592589578	-12.0047042874236	1558.78282490485	1420.62165938527	2026.01304240978	3176.63840587515	3627.26026178648	4291.05636112625	0.993843023811027	0.993238894337479	0.995259891479052	0.996969108668758	0.997324113934056	0.997767832694918	341	62423	301	204	102	36	22	15	0	0	0	0	0	0	62151	62248	62350	62416	62430	62437	312	312	312	312	312	312
I9_ARTEMBTHR	60_70	UKBB	R18_ENLARGED_LYMPH_NODES	-13.2192660328022	1.95473938097056	-13.1401857298805	2.81285342297726	-13.096636837396	-13.0121816125611	2294.14516330024	1.00660839791119	2271.1646949186	1.00679549295855	2972.67823570048	4577.87219385723	0.995402474928565	0.0521484215727578	0.995383737316911	0.00520817789958624	0.996484795965715	0.997732089409393	678	50590	565	383	253	159	114	54	1	1	0	1	0	0	50517	50699	50829	50923	50968	51028	185	185	186	185	186	186
I9_ARTEMBTHR	60_70	UKBB	R18_FAECAL_INCONTINENCE	-12.808934187595	-12.7532698561176	-12.7310670422676	-12.6871925314019	-12.6993122320786	-12.6954098411653	2507.95034964565	1947.94143273372	2250.96654222598	2705.13028348783	2470.17656814148	4266.43992653383	0.995924956648824	0.994776247245988	0.995487330669089	0.996257896341959	0.995898050099387	0.997625782448301	571	50203	437	349	265	194	141	54	0	0	0	0	0	0	50127	50215	50299	50370	50423	50510	210	210	210	210	210	210
I9_ARTEMBTHR	60_70	UKBB	R18_FEVER_OTHER_UNKNO_ORIGIN	2.39026037629421	1.30245420691693	-12.8251612294952	-12.8333532902081	-12.8800797858052	-12.9388239931903	0.718807293364507	1.00624620653713	1510.71349345774	1829.9892188891	1961.08513720838	3307.89612092295	0.000883188219295222	0.195537886545391	0.993226462023976	0.994404638880118	0.994759665083225	0.996879085316856	1125	50930	907	665	438	294	191	80	3	1	0	0	0	0	50960	51202	51429	51573	51676	51787	185	187	188	188	188	188
I9_ARTEMBTHR	60_70	UKBB	R18_FLATU_RELATED_CONDI	2.87166228101244	-13.0598440316422	-13.0356498299785	2.93367180589254	-12.9498603227443	-13.0109408176855	1.00930263699717	2069.98666208262	2439.79129011039	1.00787279334214	3309.97589684727	4865.07038325953	0.00443843163644402	0.994966064767253	0.995736973774831	0.00360555434729491	0.996878385952405	0.997866173434833	530	49839	391	320	254	175	117	52	1	0	1	1	0	0	49771	49842	49908	49987	50045	50110	206	207	206	206	207	207
I9_ARTEMBTHR	60_70	UKBB	R18_GANGRENE_NOT_ELSEW_CLASSIFIED	5.73385577306019	3.38168328733379	-11.266295349675	-11.3002942064696	-11.421441128886	-11.3375300647953	0.433622518750585	1.00896711346014	1777.55773745916	1937.84280115625	2680.24281967826	5458.53088962956	6.450455245419e-40	0.000803376436880943	0.994942981179533	0.995347259759799	0.996599948373537	0.99834277136558	152	51150	118	96	63	47	23	9	7	1	0	0	0	0	50967	50989	51022	51038	51062	51076	210	216	217	217	217	217
I9_ARTEMBTHR	60_70	UKBB	R18_GENERAL_SYMPTOMS_SIGNS	1.80690753723342	1.54440931513227	0.130062090143573	1.44990359546426	0.584939971685127	-12.7439240397181	0.332931033559206	0.303885403959201	0.713379895224083	0.457236929911912	0.712683524158741	839.306149245346	5.72216410783028e-08	3.73069425849334e-07	0.855333069611688	0.00151909092008653	0.411784711707516	0.987885481900385	9097	58788	7115	5490	3748	2597	1755	888	27	17	7	7	2	0	60478	62103	63845	64996	65838	66705	265	275	285	285	290	292
I9_ARTEMBTHR	60_70	UKBB	R18_HAEMORRHAGE_RESPI_PASSA	2.0356999569603	1.48545284766185	2.3740460181025	2.08176630943209	-12.028770816188	-11.9332823338662	1.0081038570478	1.00670424092415	0.716097201817115	1.00640533829952	1251.25640318055	2138.86708549896	0.0434523552766542	0.140061959749393	0.000915590170826645	0.0385914562819501	0.992329771365625	0.995548422619791	859	51707	689	552	418	289	184	81	3	3	3	1	0	0	51682	51819	51953	52082	52187	52290	192	192	192	194	195	195
I9_ARTEMBTHR	60_70	UKBB	R18_HEADACHE1	1.59243942121418	-14.1300385848878	-14.1677748837814	1.68858553759531	-14.1575328785825	-14.206538286318	1.00913886068446	2005.14499220682	2305.28626084243	1.0074505465154	2710.39003250974	4187.60381086569	0.114561444020253	0.994377440850843	0.995096410423386	0.0937190584264064	0.995832324720739	0.997293164222321	1734	50992	1217	1059	799	582	434	245	2	1	1	1	0	0	51325	51483	51743	51960	52108	52297	182	183	183	183	184	184
I9_ARTEMBTHR	60_70	UKBB	R18_HEARTBURN	2.85146947842896	-12.9931394061776	-12.9395323628347	-12.965502541632	2.88237316069969	-12.847087011256	1.009400441244	1956.45024679698	2322.14487770937	2755.12080625563	1.00669936009593	5114.03768623343	0.00472933018561856	0.994701143492268	0.995554024312594	0.996245196909634	0.00419396857013226	0.997995618682322	544	49792	406	359	279	201	135	57	1	0	0	1	1	0	49723	49770	49850	49928	49994	50072	206	207	207	206	206	207
I9_ARTEMBTHR	60_70	UKBB	R18_HEPATOM_SPLENO_NOT_ELSEW_CLASSIFIED	-12.0911563770929	-12.2101564854576	-12.1111321887201	-12.166656592339	-12.2266049906381	-12.3081871869878	2604.15620349611	2243.84002054846	2501.16252871873	3558.77585578202	5385.47924279432	7581.24542919138	0.996295417179536	0.995658225552955	0.996136497523039	0.997272216926656	0.998188571428279	0.998704631276537	190	49678	163	107	73	35	16	9	0	0	0	0	0	0	49500	49556	49590	49628	49647	49654	205	205	205	205	205	205
I9_ARTEMBTHR	60_70	UKBB	R18_HYPERHIDROSIS	-12.0303302931204	-12.0307974207058	-12.0784679031779	-12.1158493239811	-12.1668903397183	-12.2503573030141	2727.7358776397	2218.46758224636	2657.67546617636	2916.44743847901	3041.79239790472	4679.26131996389	0.996481043578066	0.995673076071755	0.996373827427342	0.996685343550884	0.996808543516782	0.997911131881192	158	50117	116	92	64	54	38	16	0	0	0	0	0	0	49986	50010	50038	50048	50064	50086	173	173	173	173	173	173
I9_ARTEMBTHR	60_70	UKBB	R18_LOCALIZED_SWELL_MASS_LUMP_SKIN_SUBCU_TISSUE	-12.2645811597052	-12.2731731218985	2.41536122279006	3.43061080931195	-12.2733942809929	-12.0681801057939	1738.09633197769	1318.95727660865	1.00415982486288	0.71277177023827	1721.65821474836	2598.99136722944	0.994369910019069	0.992575624545709	0.0161567460586293	1.48639235823508e-06	0.994312071480025	0.996295108901606	385	64396	296	242	172	116	84	46	3	3	3	2	0	0	64137	64191	64261	64317	64349	64387	345	345	345	346	348	348
I9_ARTEMBTHR	60_70	UKBB	R18_MALAI_FATIG	3.44119686862365	-13.3094144386546	-13.2845802819195	2.56381365131886	-13.276580566716	3.34649839850291	0.514595485324522	1815.47285673732	2270.50091231271	1.00660088050579	2836.14261541046	1.00582736385876	2.2749920224015e-11	0.994150680285769	0.995331646435508	0.0108653059333479	0.996264948064438	0.000877516895422234	922	51292	741	489	332	208	144	74	5	1	1	2	1	1	51277	51529	51686	51810	51874	51944	191	195	195	194	195	195
I9_ARTEMBTHR	60_70	UKBB	R18_MOUTH_BREAT	-12.8835657318672	-12.8528633457669	-12.9773118653166	-12.7772424862259	-12.9078882834855	-12.7230890965736	7840.15381449677	5497.39991678714	5673.36360744874	6145.58929085269	5548.74053357259	6749.21793245976	0.998688853075804	0.998134555964965	0.998174912016037	0.998341126182986	0.998143903932302	0.998495892347098	205	35680	108	114	118	97	82	55	0	0	0	0	0	0	35668	35662	35658	35679	35694	35721	109	109	109	109	109	109
I9_ARTEMBTHR	60_70	UKBB	R18_NAUSEA_VOMITI	2.50174986608055	1.77156843786354	1.46357847031764	-12.7083130740904	2.30013740952168	-12.6911538002565	0.463038066024827	0.511483392310635	0.715187937091671	1024.68616830326	0.586153765087563	1627.52993908463	6.55708357629583e-08	0.000533019511809933	0.0407145750188309	0.990104768487457	8.70475274640323e-05	0.993778318411689	3086	51812	2422	1868	1315	874	608	288	12	7	3	2	3	0	52233	52787	53340	53781	54047	54367	231	236	240	241	240	243
I9_ARTEMBTHR	60_70	UKBB	R18_OEDEMA_NOT_ELSEW_CLASSIFIED	3.90515959354051	3.03347286573324	-11.9600599907183	3.04673393370789	3.34959218321552	-11.9600972473947	0.464235950284718	0.588055454930868	1360.04648651289	1.00706623555103	1.00650182762066	3665.57698308094	4.03027693725864e-17	2.48961424022114e-07	0.992983604372609	0.00248340583764967	0.00087486186039665	0.997396655410193	677	51073	583	363	214	139	71	24	9	4	2	2	1	0	50975	51195	51344	51419	51487	51534	183	188	190	190	191	192
I9_ARTEMBTHR	60_70	UKBB	R18_OTHER_ABNORMAL_FINDI_BLOOD_CHEMIS	2.27066194871482	1.31926774885162	0.265782278270321	0.744431522000906	-12.5426984418	2.03280105556539	0.420234879893061	0.508341710332201	1.00417406283789	1.00416565242697	881.043248562528	1.00358919509804	6.54199743978353e-08	0.00945254254619433	0.791257913632762	0.458485287655674	0.988641548045751	0.0428128655690651	2241	63880	1851	1529	1083	661	376	165	11	5	1	1	1	1	63925	64247	64693	65115	65400	65611	334	340	344	344	344	344
I9_ARTEMBTHR	60_70	UKBB	R18_OTHER_GENERAL_SYMPTOMS_SIGNS	-11.5261832519955	3.6105640597476	-11.3369610151595	-11.2557969950816	-11.1265869966083	-10.9780664131943	2469.81801610924	1.00755708586037	2383.36870649641	2693.61204790913	3300.44680150532	4724.8939017313	0.996276434045084	0.000339042361442846	0.996204719804899	0.996665889390997	0.997310147474957	0.998146154813268	145	50144	118	63	42	33	18	11	1	1	0	0	0	0	49991	50046	50067	50076	50091	50098	179	179	180	180	180	180
I9_ARTEMBTHR	60_70	UKBB	R18_OTHER_SKIN_CHANG	3.83322939471055	2.74610043408462	-11.5807192651847	-11.6529641795493	-11.5096335049979	-11.4263138769623	0.713698809872511	1.0039799603906	1617.00053016143	1846.88424153844	1969.14572375801	2969.71775834362	7.83297596038911e-08	0.00623396592953766	0.994285717325134	0.994965760004256	0.995336400717461	0.9969300594613	206	64382	165	129	85	58	38	15	3	1	0	0	0	0	64073	64109	64153	64180	64200	64223	347	349	350	350	350	350
I9_ARTEMBTHR	60_70	UKBB	R18_OTHER_SYMPTOMS_SIGNS_INVOLVI_CIRCULATO_RESPI_SYSTEMS	-11.6669622843806	3.55140240217407	-11.6474700639641	3.76243497749673	-11.5989820404715	-11.537892019315	1968.07993410562	0.71637459392431	1931.9776156309	1.00711224190654	2386.22357082812	3674.41098257753	0.995270093254585	7.14186844263503e-07	0.995189757808102	0.000187071309068825	0.996121649136159	0.997494594148095	278	51244	221	158	101	69	49	23	2	3	1	1	0	0	51117	51180	51237	51269	51289	51315	182	181	183	183	184	184
I9_ARTEMBTHR	60_70	UKBB	R18_OTHER_SYMPTOMS_SIGNS_INVOLVI_COGNITIVE_FUNCTIONS_AWARE	2.64087072584333	2.75114877489918	-12.2791008130191	-12.2061201050673	-12.2455498022425	3.69867662757392	0.585781354793637	0.455934566030307	1060.32665343435	1304.24938502681	1453.47684175741	1.00348707026465	6.53529974417937e-06	1.59864061531366e-09	0.990760313390639	0.992532921444876	0.993277898030641	0.000227963946492967	1033	63034	893	576	362	233	135	41	8	5	0	1	1	1	62838	63155	63369	63498	63596	63690	328	331	336	335	335	335
I9_ARTEMBTHR	60_70	UKBB	R18_OTHER_SYMPTOMS_SIGNS_INVOLVI_DIGES_SYSTEM_ABDOMEN	1.76558389440881	0.675923092189778	0.941968629452289	-14.3096318097589	-14.2729126328543	1.73823180419037	0.591816339482633	0.716111344126951	0.71588393128317	1729.43177544819	1792.89162707777	1.00589402884481	0.00285129668432663	0.3452310328169	0.188237168382477	0.993398233929588	0.99364824054637	0.0839798615747017	4593	51982	3382	3005	2370	1696	1148	515	7	4	2	0	1	1	52965	53342	53977	54651	55199	55832	221	224	226	228	227	227
I9_ARTEMBTHR	60_70	UKBB	R18_OTHER_SYMPTOMS_SIGNS_INVOLVI_GENERAL_SENSA_PERCEP	3.46974788751807	-11.3824636964686	-11.3647422777043	-11.2055480306142	-11.2674410360522	-11.1546619904228	1.00576233835804	1571.85981800549	1831.38942496956	2251.53890509915	2390.70669734768	4792.45479516082	0.000560859522590726	0.994222250246864	0.995048735086137	0.996029072897603	0.996239570512643	0.998142888159094	166	61344	135	74	54	34	25	9	1	0	0	0	0	0	61067	61128	61148	61168	61177	61193	307	308	308	308	308	308
I9_ARTEMBTHR	60_70	UKBB	R18_OTHER_SYMPTOMS_SIGNS_INVOLVI_NERVOUS_MUSCULOS_SYSTEMS	2.92345297342431	2.74443820700325	-13.1158671534201	-13.0874473632274	-13.1223630894247	-13.1617708034706	0.457738856905129	0.417368961726604	1603.62527129373	2175.59254120564	2620.15747960557	4944.76551214091	1.69474137297425e-10	4.84676161620842e-11	0.993474266452541	0.9952002918678	0.996004023718954	0.997876226629835	1315	63980	1134	764	421	245	136	44	11	6	0	0	0	0	63827	64197	64540	64716	64825	64917	323	328	334	334	334	334
I9_ARTEMBTHR	60_70	UKBB	R18_OTHER_SYMPTOMS_SIGNS_INVOLVI_URINARY_SYSTEM	-14.2684215056604	-14.2659273459733	-14.2549083960588	-14.2316204454371	-14.2099134466007	-14.2288044351476	2668.28272298059	1983.39820151036	2270.93127267072	2618.56951105843	2617.45832987486	3832.76871716872	0.995733398536844	0.994261129700635	0.994991615655575	0.995663611647738	0.995668387638936	0.997037933113727	977	56432	744	642	483	377	265	142	0	0	0	0	0	0	56399	56501	56660	56766	56878	57001	266	266	266	266	266	266
I9_ARTEMBTHR	60_70	UKBB	R18_PAIN_ASSOCIATED_W_MICTU	-13.061707691811	-13.072185500991	-13.0599223528185	-13.0761191471467	-13.0685974995839	-13.1455942523036	3023.47002352291	2179.95438650832	2584.92569054043	2982.04759132322	3386.29195272361	4678.92046755062	0.996553065713671	0.995215481322156	0.995968833410882	0.996501330099972	0.996920759805072	0.997758317763563	289	56046	222	193	143	107	58	35	0	0	0	0	0	0	55850	55879	55929	55965	56014	56037	263	263	263	263	263	263
I9_ARTEMBTHR	60_70	UKBB	R18_PAIN_NOT_ELSEW_CLASSIFIED	3.93886574043765	-12.5419277072769	-12.504263646596	-12.5494701603811	-12.4655823723262	-12.4512708308374	0.720666205727606	2168.5753353909	2500.12909983014	2809.34515469633	2610.62002879119	3519.11091794873	4.6137059075046e-08	0.995385470575841	0.99600943914699	0.996435825918443	0.996190154901398	0.997176941488443	401	50221	297	184	140	112	86	54	2	0	0	0	0	0	50147	50260	50304	50332	50358	50390	176	178	178	178	178	178
I9_ARTEMBTHR	60_70	UKBB	R18_PAIN_THROAT_CHEST	2.29223393066592	0.80016027315049	1.02087188736085	0.209885127070522	0.202561082617232	1.63592451086112	0.397969622770752	0.588414219457813	0.588062320839189	1.00619505115412	1.0056164270362	0.71489232129441	8.42030073273275e-09	0.173874600765851	0.0825651279702176	0.834766066529322	0.840362541463368	0.0221170925935389	5794	53870	4118	3701	2975	2272	1663	847	15	9	6	4	3	2	55336	55753	56479	57182	57791	58607	195	201	204	206	207	208
I9_ARTEMBTHR	60_70	UKBB	R18_POLYURIA	-12.3465809903193	1.38764772657193	1.64696164844771	-12.3439216324621	2.61435153882624	-12.2629329044091	1312.88991073786	1.00488053587672	1.00500420415474	1225.2969412604	0.712983699992799	1963.7720957009	0.992496704354014	0.167307202266213	0.101263053954796	0.991962064406755	0.000245627755802975	0.995017578024327	658	56298	499	442	346	270	184	77	4	4	3	2	2	0	56190	56247	56343	56419	56505	56612	263	263	264	265	265	267
I9_ARTEMBTHR	60_70	UKBB	R18_RASH_OTHER_NONSPECIFIC_SKIN_ERUPT	3.10667164695124	1.94336032083349	-12.1255405904385	-12.085552334586	-12.0126693908398	-12.0400617515815	0.71444464132954	1.00404945897719	1316.40915799411	1650.86345781794	1661.41222732593	2581.71526300533	1.37151325538466e-05	0.0529262101160493	0.992650731147038	0.994158941831758	0.994231028415897	0.996279006946233	467	64611	362	291	215	137	92	49	3	1	0	0	0	0	64364	64435	64511	64589	64634	64677	349	351	352	352	352	352
I9_ARTEMBTHR	60_70	UKBB	R18_RETEN_URINE	2.36436479378812	0.0967526844750982	1.65412746977045	-13.4790705118224	-13.4412765548268	2.45443692104281	0.421428014493418	1.00466971707355	0.585477417725299	1400.22133667679	1593.61322235339	1.00405494217606	2.01900844197727e-08	0.923279946917577	0.00472418764686436	0.992319374177631	0.993270349584665	0.0145043222840455	2070	58769	1778	1350	885	538	316	105	10	4	4	1	1	1	58762	59190	59655	60002	60224	60435	289	295	295	298	298	298
I9_ARTEMBTHR	60_70	UKBB	R18_SENILITY	-12.1433569487358	-12.0226815761958	-12.0569351413305	-11.9402628376052	-11.871222635996	-11.7358531008134	2577.9117283157	2320.82366810131	3135.5610575715	4402.49383658025	3970.04605396487	6465.42205646178	0.996241546563609	0.995866696278545	0.996931962568516	0.997836012940853	0.997614170965455	0.998551703079376	174	51091	160	85	43	19	19	9	0	0	0	0	0	0	50915	50990	51032	51056	51056	51066	190	190	190	190	190	190
I9_ARTEMBTHR	60_70	UKBB	R18_SHOCK_NOT_ELSEW_CLASSIFIED	4.14623268918406	-11.109790866632	-11.2331771067551	-11.3724722794442	-11.2998928574619	NA	1.01032034956623	1679.60420547893	2152.45366801763	2682.84109215692	5388.61406185536	0	4.0627962350437e-05	0.994722407851176	0.995836036783936	0.996617804572212	0.998326841867242	NA	147	50191	133	63	40	24	12	0	1	0	0	0	0	0	50023	50093	50116	50132	50144	50156	181	182	182	182	182	182
I9_ARTEMBTHR	60_70	UKBB	R18_SOMNOLENCE	3.97259815570384	-11.3916392458038	-11.3046068839949	-11.2609545392903	-11.181488620352	-11.1394286613455	1.00536055790238	1631.05501108071	1859.99315295034	2149.30098152715	2519.86705237789	5738.1882790664	7.76900250481504e-05	0.994427447804598	0.995150672595721	0.995819617291017	0.99645953231888	0.998451083838606	102	66353	85	55	44	30	18	5	1	0	0	0	0	0	65989	66019	66030	66044	66056	66069	380	381	381	381	381	381
I9_ARTEMBTHR	60_70	UKBB	R18_SOMNO_STUPOR_COMA	3.94962614762066	-11.6093456112294	-11.597084780377	-11.5468955727766	-11.4752979160624	-11.6039962600027	0.715726379668794	1268.97466304084	1488.62743740138	1804.1484901268	1916.5797399614	4628.20623394693	3.42204231731976e-08	0.9927005726098	0.993784179259587	0.994893420993298	0.99522278768671	0.997999518757127	215	61344	172	124	96	63	40	14	2	0	0	0	0	0	61079	61127	61155	61188	61211	61237	306	308	308	308	308	308
I9_ARTEMBTHR	60_70	UKBB	R18_SPEECH_DISTU_NOT_ELSEW_CLASSIFIED	3.64059894784637	-12.8084210598286	-12.7474869833443	2.92594021320732	-12.7507152795387	-12.6196750825545	0.509184543449754	1509.85220952894	1914.16307049647	1.00386005132156	2806.0620586522	3971.10197125217	8.6865518305081e-13	0.993231444261653	0.994686477850343	0.00356042736734109	0.996374433765993	0.997464424979283	464	65810	370	276	168	104	64	28	5	1	1	1	0	0	65531	65625	65733	65797	65837	65873	368	372	372	372	373	373
I9_ARTEMBTHR	60_70	UKBB	R18_SYMPTOMS_SIGNS_ABNORMAL_CLINI_LABOR_FINDI_NOT_ELSEW_CLASSIFIED	2.38877836298207	1.40640530391033	0.110850574202014	0.834429691399027	0.149232466027275	1.24453470185858	0.238473745557854	0.266630156911708	0.518013475371989	0.429996383439237	0.591512582488626	0.515950475773232	1.28411022771077e-23	1.32942936981586e-07	0.830553544787801	0.0523128246932334	0.800817235087884	0.015860040299856	24090	41924	17757	15391	12009	8930	6338	3231	56	30	14	11	7	4	48087	50453	53835	56914	59506	62613	114	140	156	159	163	166
I9_ARTEMBTHR	60_70	UKBB	R18_SYMPTOMS_SIGNS_CONCERNI_FOOD_FLUID_INTAKE	2.4528830127787	1.76189033053614	-13.2016730117603	1.60571629683471	-13.1163255757959	2.72047241460457	0.514147406025086	0.587481059632329	1269.57952974875	1.00605226506424	1664.30161723125	1.0054607996399	1.83515926673265e-06	0.00270814901876966	0.99170337816338	0.110476170639464	0.993711953872474	0.00681611767117791	2161	52366	1761	1307	857	536	348	157	8	4	1	2	1	1	52557	53011	53461	53782	53970	54161	201	205	208	207	208	208
I9_ARTEMBTHR	60_70	UKBB	R18_SYMPTOMS_SIGNS_INVOLVI_APPEA_BEHVI	3.77338109210787	-11.5742949281005	-11.3960753937622	-11.504667360101	-11.3279774827728	-11.3436422946359	1.00687904723481	1809.25813368089	2119.48675984193	2940.12778767986	2590.76628197011	6513.40863421613	0.000178533836851748	0.994895759723936	0.995709947818089	0.996877899975175	0.996511306480322	0.998610418448612	100	61214	86	61	36	22	17	4	1	0	0	0	0	0	60920	60945	60970	60984	60989	61002	307	308	308	308	308	308
I9_ARTEMBTHR	60_70	UKBB	R18_SYMPTOMS_SIGNS_INVOLVI_CIRCULATO_RESPI_SYSTEMS	2.23589158098173	1.14712576941454	1.17857586772012	0.657069758123761	-0.422209797786017	1.08268051108227	0.279597501367081	0.347793893305638	0.390625311720171	0.585669946310248	1.00432486864871	0.71322047612032	1.27671113442916e-15	0.000972749655171642	0.0025516198725377	0.26190013578471	0.674199360350922	0.129010217891029	10130	57671	7519	6452	4932	3609	2564	1269	34	21	12	6	3	2	60001	61068	62588	63911	64956	66251	247	260	269	275	278	279
I9_ARTEMBTHR	60_70	UKBB	R18_SYMPTOMS_SIGNS_INVOLVI_COGNITION_PERCEP_EMOTIONAL_STATE_BEHVI	2.16382904549624	1.47306184114001	0.457218061477734	0.936811882473625	-12.6413937147413	2.08257719671812	0.457777022654811	0.50767157112752	1.00385525802081	1.00386393471468	919.696607155042	1.00343745595678	2.28064588105664e-06	0.00371257570350592	0.648776800871801	0.350713599218472	0.989033279888591	0.037945500803842	2932	64879	2369	1774	1232	809	526	206	11	6	2	2	1	1	65089	65684	66226	66649	66932	67252	342	347	351	351	352	352
I9_ARTEMBTHR	60_70	UKBB	R18_SYMPTOMS_SIGNS_INVOLVI_DIGES_SYSTEM_ABDOMEN	2.21737964433968	1.10790772776566	0.474315826652931	0.128858338726755	1.08985933630059	1.468204093437	0.265591864906255	0.331122847434805	0.509386028966067	0.713838714102141	0.45658956945903	0.584806698958243	6.89461868682852e-17	0.000820125809594868	0.351774936123978	0.856748561868242	0.0169885118424439	0.0120532954492545	12342	57069	9197	7779	6044	4396	3039	1467	32	19	10	7	8	3	59903	61321	63056	64704	66061	67633	279	292	301	304	303	308
I9_ARTEMBTHR	60_70	UKBB	R18_SYMPTOMS_SIGNS_INVOLVI_EMOTIONAL_STATE	3.44545448868625	-12.3386449731996	-12.3513972019822	-12.3563729833908	-12.3200721125	-12.4075132225315	0.715242474749297	1519.85320814646	1845.62067079114	2459.67187032639	2523.94233231558	5275.65778835336	1.45598533603057e-06	0.993522594068127	0.994660378632245	0.995991775210914	0.996105316605523	0.998123503360305	374	61549	290	201	146	90	52	21	2	0	0	0	0	0	61324	61413	61468	61524	61562	61593	307	309	309	309	309	309
I9_ARTEMBTHR	60_70	UKBB	R18_SYMPTOMS_SIGNS_INVOLVI_NERVOUS_MUSCULOS_SYSTEMS	3.28201876021758	2.36518888559713	2.12923245235036	-12.186427145001	-12.2119375227226	-12.215035607128	0.304019354108437	0.387680125143081	0.583944354143238	1024.73548457614	1174.48473501823	2026.00126373328	3.61776693103503e-27	1.05487846509231e-09	0.000266050179168171	0.990511568075668	0.99170398682058	0.995189475224451	2294	65524	1959	1320	774	443	248	94	21	9	3	0	0	0	65500	66139	66685	67016	67211	67365	338	350	356	359	359	359
I9_ARTEMBTHR	60_70	UKBB	R18_SYMPTOMS_SIGNS_INVOLVI_SKIN_SUBCU_TISSUE	2.53905738618261	1.36835468922694	0.978321834150945	2.05679400947358	-12.0851409839283	-12.0543683820607	0.509915531765143	0.712534070920743	1.00391610650267	0.712607878484881	842.012772576709	1214.29258974461	6.37920471209408e-07	0.0548066390581856	0.329805576576077	0.00389811024724415	0.988548610341151	0.992079473649498	1666	65351	1231	1009	751	514	377	210	9	5	3	2	0	0	65421	65643	65901	66138	66275	66442	356	360	362	363	365	365
I9_ARTEMBTHR	60_70	UKBB	R18_SYMPTOMS_SIGNS_INVOLVI_SPEECH_VOICE	3.36416509133987	-12.3756900734224	-12.3354674104455	2.52816147643722	-12.2808458994246	-12.1428501108706	0.508789425576448	1055.59048330349	1306.16523670336	1.0039606075076	1772.79397715031	2650.27079538213	3.78913280698699e-11	0.990645855573111	0.992464864002351	0.011796036579463	0.99447278189553	0.996344313665269	634	65931	493	375	240	161	107	52	5	1	1	1	0	0	65696	65814	65949	66028	66082	66137	371	375	375	375	376	376
I9_ARTEMBTHR	60_70	UKBB	R18_SYMPTOMS_SIGNS_INVOLVI_URINARY_SYSTEM	1.70528041011157	0.795785611119657	0.901833999933641	-0.192361818760932	0.527415589468164	1.74201646365166	0.390965410702028	0.456499502370037	0.508410605209444	1.00408797121779	0.712199118061045	0.583275354670535	1.29045822163739e-05	0.0812926884173007	0.0760912689762363	0.848072266967055	0.458969287003079	0.00282088611391502	5767	60843	4438	3713	2767	2058	1428	730	19	12	9	5	5	3	61846	62571	63517	64226	64856	65554	307	314	317	321	321	323
I9_ARTEMBTHR	60_70	UKBB	R18_SYNCO_COLLAP	1.67864242309118	2.41186621944635	0.769486905108489	1.20863461735564	1.91953910240694	-12.2775882970122	0.718319773774943	0.393890535492607	1.00599067822667	1.00618536834989	0.714574153583484	1419.70536957866	0.0194443160237516	9.17207509177807e-10	0.444328349956214	0.229671797517997	0.00722546776091254	0.993099993665666	2179	52218	1693	1436	1054	717	478	213	11	9	3	3	2	0	52499	52756	53138	53475	53714	53979	194	196	202	202	203	205
I9_ARTEMBTHR	60_70	UKBB	R18_UNKNO_UNSPE_CAUSES_MORBIDI	1.50447982216758	1.21487095884445	1.71046854069989	-13.2965686126001	-13.2795524859513	-13.3079022680608	1.00744543939587	1.00685036418669	1.00598101395739	2176.40592726198	2166.83078890923	3005.49364659023	0.135342691688637	0.22758419497266	0.089074693106877	0.995125421835335	0.995110147210985	0.996467091164215	1536	52126	1261	876	427	334	232	118	3	2	1	0	0	0	52200	52585	53034	53127	53229	53343	198	199	200	201	201	201
I9_ARTEMBTHR	60_70	UKBB	R18_UNSPE_HAEMATU	2.39701071309202	0.682422466433287	-14.3128447136521	-14.2901824948971	-14.283050991013	1.15290240547154	0.421903742513829	0.713725331242814	1443.52116014951	1603.50944028864	1550.20736035068	1.0037691868579	1.33584045020199e-08	0.339000709764677	0.99208892047021	0.992889493023998	0.992648683704746	0.25073200560945	2626	57420	1891	1707	1380	1099	817	450	8	2	0	0	1	1	57869	58053	58380	58661	58943	59310	278	284	286	286	285	285
I9_ARTEMBTHR	60_70	UKBB	R18_UNSPE_JAUND	4.82278201795573	-12.1623871139985	-12.1495764069417	-12.165258071084	-12.0688366187145	-12.0649988433317	0.597111004020567	1985.77406289279	2618.91700978379	2825.22376716205	2963.62219545682	5125.94717520476	6.64557369254699e-16	0.995113180088902	0.996298498720133	0.996564363605062	0.996750762697093	0.998122011974412	219	49684	181	119	75	58	35	18	3	0	0	0	0	0	49514	49576	49620	49637	49660	49677	205	208	208	208	208	208
I9_ARTEMBTHR	60_70	UKBB	R18_UNSPE_URINARY_INCONTINENCE	-12.2024796970452	1.82414037854885	2.30201957092372	2.64137439045377	-12.1754998844995	3.50427304990528	1359.49256119826	1.00470174606392	1.00491780640669	1.00463699533696	1650.72855683818	1.00403823833203	0.992838475397372	0.069431159514653	0.0219776405327773	0.00855903180851583	0.994114989254774	0.000482697339996084	637	56981	515	370	236	163	105	54	2	2	3	2	1	1	56826	56971	57105	57178	57236	57287	275	275	274	275	276	276
I9_ARTEMBTHR	60_70	UKBB	R18_VOICE_DISTU	3.4358656308028	-11.1831889930558	-11.2073735413677	-11.0889869649738	-11.0426454924538	-10.9011493637353	1.00472913019633	1201.77350387605	1405.26741133172	1633.14182043877	1697.04052788128	2716.71776224862	0.000626917383109384	0.992575335507626	0.993636730311778	0.99458242793217	0.994808200494716	0.99679840300218	167	65219	121	95	70	56	41	24	1	0	0	0	0	0	64902	64928	64953	64967	64982	64999	362	363	363	363	363	363
I9_ARTEMBTHR	60_70	UKBB	RA_CO_MORB	2.20430763337381	1.61112422072331	0.645647120717688	0.606766828870929	0.824013195766585	1.17895721976597	0.346104043052201	0.341278771391934	0.59888688835441	0.724807862638511	0.722931732363271	1.01112210786396	1.90368625846485e-10	2.34866738129778e-06	0.280998693868818	0.402512967753339	0.254360637575694	0.243618907192569	7476	25941	6032	4937	3529	2385	1472	618	26	17	7	4	3	1	27273	28368	29776	30920	31833	32687	86	95	105	108	109	111
I9_ARTEMBTHR	60_70	UKBB	RHEUMA_CHRYSTAL	-12.1152742361371	-12.175847964731	-12.2720933695465	-12.3460960266884	-12.3578481285718	-12.2432939975534	2937.8520357802	2120.43321733133	2437.35381893654	3047.71327708191	3254.62263783115	6335.72394968362	0.99670964951719	0.995418451456341	0.995982662681031	0.996767828345913	0.996970428331939	0.998458151072904	104	45763	80	73	60	38	28	9	0	0	0	0	0	0	45575	45582	45595	45617	45627	45646	212	212	212	212	212	212
I9_ARTEMBTHR	60_70	UKBB	RHEUMA_COMORB	1.95412345550487	0.528759625246138	0.0756602188689189	1.29124319845121	0.429144392823962	1.33982068178726	0.391995216253605	0.536272963346663	0.733230625127008	0.487361342947611	0.731449189665607	0.731328791844855	6.19394963004079e-07	0.324138160856821	0.917814178108348	0.00806210954037936	0.557402311985316	0.0669460558083268	15943	28079	11632	10224	8100	6084	4329	2081	20	12	9	8	3	2	32322	33730	35854	37870	39625	41873	48	56	59	60	65	66
I9_ARTEMBTHR	60_70	UKBB	RHEUMA_ENDPOINTS	1.14828899942608	0.0504265092061976	0.322534753703513	0.427476634643223	0.738849250703455	0.194203055960374	0.368113091818782	0.456928897862214	0.456825983037203	0.508542456060384	0.455641293254867	1.0037825909794	0.00181224740817743	0.912124159249249	0.480166888182174	0.40057663629488	0.104897802339965	0.846589932831694	13345	54457	10280	9112	7147	5093	3461	1441	23	17	12	7	6	1	57233	58401	60366	62420	64052	66072	266	272	277	282	283	288
I9_ARTEMBTHR	60_70	UKBB	RHEUMA_NOS	1.61165241545852	1.07216835431984	1.46142560820735	-12.9301245828703	-12.8702816285817	-12.8592947703665	1.00475922433015	1.0037791231771	1.00389921043819	1545.93274193244	1666.79264368048	2955.90597799242	0.108709967876935	0.285461084469743	0.14546192617943	0.993326600692788	0.993839127500396	0.996528915170913	1078	65576	845	733	518	381	240	100	3	2	1	0	0	0	65439	65551	65766	65903	66044	66184	367	368	369	370	370	370
I9_ARTEMBTHR	60_70	UKBB	RHEUMA_OTHER_WIDE	1.57481803537226	1.03564185986851	1.4183737127856	-12.8984391432901	-12.8653459643282	-12.8600184070103	1.00488020401496	1.00379374635738	1.00388986480544	1497.24306060477	1587.77190038777	2818.54975560814	0.117074977905788	0.30219967545433	0.157691654900941	0.993126474634066	0.993534997950413	0.996359555293537	1131	65539	886	771	553	403	260	107	3	2	1	0	0	0	65417	65532	65750	65900	66043	66196	364	365	366	367	367	367
I9_ARTEMBTHR	60_70	UKBB	RHEUMA_SERONEG	-11.8048445459256	-11.7230595113783	-11.7283090356699	-11.731190866217	-11.9452887214509	-12.2794781524124	2582.54677203727	1967.02564501779	2256.01827636564	2648.62483365969	2857.57225282831	5166.88188791135	0.996352875189714	0.9952448038279	0.995852075024877	0.996466050854238	0.996664674470413	0.998103769928925	148	45731	112	96	77	57	40	11	0	0	0	0	0	0	45557	45573	45592	45612	45629	45658	210	210	210	210	210	210
I9_ARTEMBTHR	60_70	UKBB	RHEUMA_SEROPOS	-11.8001143754927	-11.7376648762139	-11.7106032529631	-11.6359371514224	-11.6107824883695	-11.6438955110685	2386.71484931624	1786.80863524336	2100.77580208216	2574.51634903176	2638.06527395613	4519.20344985991	0.996055209225519	0.99475868089952	0.995552280670359	0.996393845780452	0.996488322609439	0.997944223073877	164	45747	128	109	83	58	39	16	0	0	0	0	0	0	45573	45592	45618	45643	45662	45685	210	210	210	210	210	210
I9_ARTEMBTHR	60_70	UKBB	RHEUMA_SEROPOS_OTH	-11.7812962835723	-11.7200207673589	-11.6981268549214	-11.6385773333107	-11.6032422763321	-11.6438027609586	2420.60697014488	1828.15579828165	2137.5368345156	2656.50669704494	2678.39514412407	4518.43649618198	0.99611664453811	0.99488492196477	0.99563342812838	0.996504352325994	0.996543445454891	0.997943890507833	161	45736	126	106	82	55	37	16	0	0	0	0	0	0	45561	45581	45605	45632	45650	45671	210	210	210	210	210	210
I9_ARTEMBTHR	60_70	UKBB	RHEUMA_SEROPOS_OTH_ICD10	-11.791432473375	-11.7443504190363	-11.7302048417422	-11.6857131221769	-11.6504196034725	-11.658375015092	2179.24937154988	1666.41879651523	1953.98784188723	2421.91951761993	2430.0909844204	4135.26881251776	0.995682845599622	0.994376828727729	0.995210157954057	0.996150237926058	0.996174771077094	0.997750563378601	161	66290	126	106	82	55	37	16	0	0	0	0	0	0	65946	65966	65990	66017	66035	66056	379	379	379	379	379	379
I9_ARTEMBTHR	60_70	UKBB	RHEUMA_SEROPOS_WIDE	-11.8001143754927	-11.7376648762139	-11.7106032529631	-11.6359371514224	-11.6107824883695	-11.6438955110685	2386.71484931624	1786.80863524336	2100.77580208216	2574.51634903176	2638.06527395613	4519.20344985991	0.996055209225519	0.99475868089952	0.995552280670359	0.996393845780452	0.996488322609439	0.997944223073877	164	45747	128	109	83	58	39	16	0	0	0	0	0	0	45573	45592	45618	45643	45662	45685	210	210	210	210	210	210
I9_ARTEMBTHR	60_70	UKBB	RHEU_ARTHRITIS_OTH	1.86495480171241	0.763042305591688	0.707598901105079	0.466932650167217	1.25192918814571	-12.3811943718644	0.460588450572363	0.586122615715499	0.714092372768143	1.00500265540443	0.713255487693868	1179.7069397646	5.14216002294098e-05	0.192968496926202	0.321731151058759	0.642211933957479	0.0792195528352829	0.991626240255781	4335	49705	3469	2979	2232	1463	923	365	11	7	4	2	2	0	50315	50805	51552	52321	52861	53419	245	249	252	254	254	256
I9_ARTEMBTHR	60_70	UKBB	SLEEP	0.940875255116898	1.74368486465705	-12.6540189753497	1.87627035715209	0.755672960965273	1.55396666272831	1.00587036801817	0.509066627230529	732.40445871229	0.584878221771613	1.00352595816092	1.00352174748842	0.349590333620926	0.000614214394610847	0.986215343224107	0.00133676579665012	0.451439186778979	0.121498788486631	1994	64029	1339	1218	1036	838	611	311	8	7	4	4	2	1	64319	64440	64622	64820	65047	65347	357	358	361	361	363	364
I9_ARTEMBTHR	60_70	UKBB	SLE_COMORB	2.04966837490226	1.42692102908568	0.651826134641061	0.605624377297898	0.821493438553812	1.17099129559288	0.374781271796044	0.370057312269926	0.599019213456034	0.724920039580316	0.723012626215642	1.01117159980258	4.52652606762489e-08	0.000115282915955726	0.276526404906777	0.40347220602294	0.255869113143617	0.246842008541158	6907	25355	5512	4658	3408	2316	1434	603	22	15	7	4	3	1	26645	27499	28749	29841	30723	31554	83	90	98	101	102	104
I9_ARTEMBTHR	60_70	UKBB	SMOKING	3.93349689939734	2.48830417989448	1.97652356499821	3.1998523572249	2.84582603261862	1.96657355707923	0.373957699404572	0.470229463039498	0.623058940862828	0.423790371732672	0.466521925103262	1.02509837634918	7.09488067342909e-26	1.21197350126694e-07	0.0015124196601059	4.33408522746748e-14	1.06008329674925e-09	0.0550572419264423	4212	20811	2751	2528	2152	1734	1359	745	33	22	18	15	7	1	22201	22424	22800	23218	23593	24207	38	49	53	56	64	70
I9_ARTEMBTHR	60_70	UKBB	SMOKING_DEPEND	3.68792116007083	2.4872444136197	2.24052284172754	2.54974993853627	2.38299546883342	2.64137231652869	0.34641618227909	0.407787382101162	0.491416768677658	0.491908818571141	0.538975859581	1.02233746695582	1.82163276851523e-26	1.06490118205825e-09	5.13212424961948e-06	2.17901379752724e-07	9.80907338342589e-06	0.00977581405614546	4183	20992	2784	2519	2102	1650	1236	551	34	22	15	10	5	1	22312	22577	22994	23446	23860	24545	45	57	64	69	74	78
I9_ARTEMBTHR	60_70	UKBB	SPONDYLOARTHRITIS	-13.2255263029808	-13.2071619925993	1.84335657864473	-13.2216582057662	-13.1899393668064	-13.1081613743276	2178.99344130181	1560.92984232775	1.00423550653747	2251.68060798187	2249.66241794885	3726.23304437677	0.995157223397369	0.993249110480082	0.0664195073456347	0.995314923310559	0.995321969820948	0.997193203461678	613	60888	468	425	331	227	154	68	1	1	1	0	0	0	60706	60749	60843	60947	61020	61106	326	326	326	327	327	327
I9_ARTEMBTHR	60_70	UKBB	SPONDYLOPATHY_FG	-13.4807490117802	-13.4924075693108	2.21978777722118	-13.4737690809781	-13.5062581011519	-13.4736382645127	3020.49819303167	2146.05878601196	1.00566784392452	3203.10923074125	3425.15383031919	5488.39394613571	0.996438982873486	0.994983682256352	0.0272946940027275	0.996643735868091	0.996853745139798	0.998041248996268	480	46078	376	344	259	167	103	47	1	1	1	0	0	0	45963	45995	46080	46172	46236	46292	218	218	218	219	219	219
I9_ARTEMBTHR	60_70	UKBB	SPONDYLOPATH_COMORB	2.04986035141297	1.62619093496818	0.703604808873455	1.04748124934935	0.838080200411935	1.18468745339945	0.395361173590097	0.356801779975804	0.600409587590849	0.600054915384985	0.724028764518012	1.01199697263037	2.16271042887065e-07	5.17199662661719e-06	0.241247363638194	0.080873125173546	0.247058605399322	0.241742193749789	6557	24130	5098	4467	3349	2345	1490	633	23	17	8	5	3	1	25489	26120	27238	28242	29097	29954	77	83	92	95	97	99
I9_ARTEMBTHR	60_70	UKBB	ST19_ADVER_EFFEC_NOT_ELSEW_CLASSIFIED	-11.9417287256183	-12.0014354310724	-11.9790368261298	-12.0465462106257	-11.950641165887	-11.9317790982661	2113.70466414579	1602.80501576485	1828.74044471022	2157.75829946977	1897.53038671161	2590.81997017012	0.99549224144048	0.994025679690117	0.994773550170512	0.995545514386861	0.994974958446177	0.996325430256962	200	66163	141	121	96	69	57	31	0	0	0	0	0	0	65845	65865	65890	65917	65929	65955	377	377	377	377	377	377
I9_ARTEMBTHR	60_70	UKBB	ST19_BURNS_CORROSIO	3.75909651122507	-11.5734804209361	-11.5954427475649	-11.5877486175963	-11.5662894946792	-11.3812050284939	1.00642069196712	1734.68303720979	2201.27157939962	2322.52930051804	2114.8868692948	3364.93004999717	0.000187629804883012	0.994676703099573	0.995797073816547	0.996019147161739	0.995636401197788	0.99730131969268	114	66333	82	61	47	37	28	14	1	0	0	0	0	0	65985	66006	66020	66030	66039	66053	379	380	380	380	380	380
I9_ARTEMBTHR	60_70	UKBB	ST19_BURNS_CORROSIO_EXTER_BODY_SURFA_SPECIFE_SITE	3.89101027548006	-11.3656651519094	-11.398935251056	-11.3701780005576	-11.389023550802	-11.2366415136704	1.00717211170802	1684.44428496537	2107.34424220676	2146.07018537413	2020.947690872	3131.25412925165	0.000111864459687344	0.994616372878567	0.995684145991575	0.995772716521782	0.995503556081216	0.997136762726217	104	66330	74	54	41	35	26	14	1	0	0	0	0	0	65980	66000	66013	66019	66028	66040	379	380	380	380	380	380
I9_ARTEMBTHR	60_70	UKBB	ST19_COMPLICATIO_CARDIAC_VASCULAR_PROSTHET_DEVICES_IMPLANTS_GRAFTS	3.52729639230835	2.96217485467951	-11.5364241162801	-11.6116105088846	3.0671819815499	-11.6958218554299	0.587609444708829	0.585319041181379	1065.41268347998	1441.68303007652	1.00482926893809	2364.60477606212	1.93954812909451e-09	4.17529973736023e-07	0.991360573267213	0.993573743748563	0.00226988406577708	0.996053514850284	483	59464	396	291	185	110	77	31	6	3	0	1	1	0	59275	59380	59486	59561	59594	59640	270	273	276	275	275	276
I9_ARTEMBTHR	60_70	UKBB	ST19_COMPLICATIO_GENITO_PROSTHET_DEVICES_IMPLANTS_GRAFTS	2.96698455814641	2.51254260856452	-11.8238557017994	-11.7704846957569	-11.7394763111069	4.14093829131268	1.00775958060832	1.00618084070371	1636.34591077216	1889.63758804063	1874.19415372725	1.0057248217539	0.00323854228737793	0.0125210681876923	0.994234721547987	0.99503003785483	0.995002286378754	3.83225389079684e-05	379	59498	289	202	141	95	71	42	1	1	1	1	1	1	59356	59443	59504	59550	59574	59603	231	231	231	231	231	231
I9_ARTEMBTHR	60_70	UKBB	ST19_COMPLICATIO_INTERNAL_ORTHOPA_PROSTHET_DEVICES_IMPLANTS_GRAFTS	-12.4614041522533	1.26605460072412	1.5541809164831	1.85472941058372	1.9514015699725	-12.4281095003707	1322.43983149955	1.00608847385555	1.00604279948882	1.00571400343037	1.00485470884008	2446.06757813374	0.992481612696687	0.208249695325262	0.12238358456771	0.0651552085800583	0.0521402657968543	0.99594608337293	1192	59835	929	810	653	470	302	115	4	4	3	2	1	0	59870	59989	60146	60329	60497	60684	224	224	225	226	227	228
I9_ARTEMBTHR	60_70	UKBB	ST19_COMPLICATIO_OTHER_INTERNAL_PROSTHET_DEVICES_IMPLANTS_GRAFTS	3.45261235984126	-13.2283297199329	-13.1651190710827	-13.0903572403349	-13.1168114491846	-13.1363443482153	0.717371735509402	2268.70583756284	2720.10917284273	3209.80432441682	3237.22088588913	5535.52133795066	1.48782793039096e-06	0.99534773522952	0.99613831520334	0.996746043082574	0.996767081063	0.998106542118943	580	59408	455	327	225	174	113	62	2	0	0	0	0	0	59303	59431	59533	59584	59645	59696	228	230	230	230	230	230
I9_ARTEMBTHR	60_70	UKBB	ST19_COMPLICATIO_PROCED_NOT_ELSEW_CLASSIFIED	2.29047236944088	1.40029026675333	1.3291083752325	1.6868225039454	1.74089106164703	-11.6464078384497	0.511941308304984	0.585597273004272	0.714088164374106	0.713916896659863	0.713012918383495	943.391032944509	7.67367989779976e-06	0.0167926156296709	0.0627065521050236	0.0181388491546155	0.0146224107096096	0.990150157626745	2567	60893	1955	1653	1264	887	588	279	13	9	6	4	2	0	61223	61525	61914	62291	62590	62899	269	273	276	278	280	282
I9_ARTEMBTHR	60_70	UKBB	ST19_COMPLICATIO_SURGI_MEDICAL_CARE_NOT_ELSEW_CLASSIFIED	2.61167820599805	1.76246782857664	0.997523497522955	1.35820920746841	1.42486661575409	1.28089435241312	0.30581199479079	0.34522137049378	0.584545027291279	0.584361884066785	0.583461073319622	1.0036860197199	1.34055683810137e-17	3.30223761529115e-07	0.0879158510567165	0.0201115399134551	0.0146023557714216	0.201888260311861	4795	62612	3674	3026	2294	1633	1094	519	29	17	9	7	4	1	63397	64045	64777	65438	65977	66552	307	319	327	329	332	335
I9_ARTEMBTHR	60_70	UKBB	ST19_DISLO_SPRAIN_STRAIN_JOINTS_LIGAM_WRIST_HAND_LEVEL	-10.9822338030843	-11.068024712966	-11.0468589703626	-11.0064723182071	-10.913699297114	-11.0554532639868	1915.93776071287	1428.36204676523	1597.23323928707	1665.28770696182	1737.75101748258	2918.76482296823	0.995426518026658	0.9938174514758	0.994481677608661	0.994726538628762	0.994989031892839	0.996977846823929	104	64705	68	63	49	39	29	17	0	0	0	0	0	0	64374	64379	64393	64403	64413	64425	367	367	367	367	367	367
I9_ARTEMBTHR	60_70	UKBB	ST19_EFFEC_FOREI_BODY_ENTERING_NATURAL_ORIFI	-12.0648193889258	-12.0289772962104	-12.0179359979225	-12.0265275356121	-12.106075721913	-12.1106848335727	2104.96303460165	1615.18532763549	1898.65186024241	2317.70045027881	2429.33335911825	2991.99155440613	0.995426864864112	0.994057866684617	0.994949647296589	0.995859802513444	0.996023925289635	0.996770411317086	201	66275	151	121	91	68	41	22	0	0	0	0	0	0	65944	65974	66004	66027	66054	66073	381	381	381	381	381	381
I9_ARTEMBTHR	60_70	UKBB	ST19_FRACT_FEMUR	2.85993812587882	-13.0307178099867	-13.0796292064948	-13.1007871675826	-13.0681843042259	-13.1223918221706	0.714329208691793	1523.61879661973	1945.92611256856	2334.92690022939	2653.72925217233	4163.89307503177	6.23674567162323e-05	0.993176192212118	0.994637023699854	0.995523259863106	0.99607086505035	0.997485493427456	589	65541	493	399	262	164	103	38	2	0	0	0	0	0	65268	65362	65499	65597	65658	65723	367	369	369	369	369	369
I9_ARTEMBTHR	60_70	UKBB	ST19_FRACT_FOOT_ANKLE	-11.9044958470171	-11.992770522204	-11.9366311570126	-11.9779433485132	-12.014197220831	-12.0825505874956	2106.92393617942	1683.14837600781	1845.05182148538	2385.05507989344	2156.25323129119	3251.70998585292	0.995491833977056	0.994314960218629	0.994838092264064	0.995992974763872	0.995554375184236	0.997035265006163	180	65965	123	112	87	62	51	24	0	0	0	0	0	0	65648	65659	65684	65709	65720	65747	374	374	374	374	374	374
I9_ARTEMBTHR	60_70	UKBB	ST19_FRACT_FOREA	-13.6507262201703	0.997609507341895	-13.6592505445942	-13.6784600617602	-13.735883534895	-13.7362150544798	2086.67759602883	1.00497763510159	1752.1324176136	2098.83136033444	2030.24552082843	2955.40048032828	0.994780398261054	0.320871595732801	0.993779925180521	0.994800080155437	0.994601852003125	0.996291577223158	1476	64743	1092	1020	773	541	392	194	1	1	0	0	0	0	64758	64830	65077	65309	65458	65656	368	368	369	369	369	369
I9_ARTEMBTHR	60_70	UKBB	ST19_FRACT_LOWER_LEG_INCLU_ANKLE	-13.8776052983672	-13.8625074594553	-13.8564459576655	-13.8617094531608	1.84410813588757	-13.9403060889628	2700.96196207534	1885.02488751246	2144.27489237888	2553.31994532974	1.00384828576626	4045.10572337612	0.995900468631001	0.994132395251929	0.994844053161534	0.995668388659691	0.0662041845366767	0.997250323293004	1020	64575	731	712	554	381	276	136	1	1	1	1	1	0	64504	64523	64681	64854	64959	65099	359	359	359	359	359	360
I9_ARTEMBTHR	60_70	UKBB	ST19_FRACT_LUMBAR_SPINE_PELVIS	-11.9410499816901	-11.9660582403925	-12.038192448494	-12.0204992894885	-12.0345616358689	-12.0489754536668	1488.75941852115	1175.55006358284	1453.34743894664	1871.29950327031	1986.07545427552	4063.08928171426	0.99360039161075	0.991878382261141	0.993391134284113	0.994874735539912	0.995165273230641	0.997633899545167	331	65729	270	213	143	89	62	23	0	0	0	0	0	0	65422	65479	65549	65603	65630	65669	368	368	368	368	368	368
I9_ARTEMBTHR	60_70	UKBB	ST19_FRACT_NECK	-11.0547059412083	-11.077198290681	-11.1894365036449	-11.4139031017547	-11.3442165615052	-11.280000787866	1672.7344053835	1275.57097912127	1765.49186890821	2314.01390829518	2743.52346103334	5342.513113185	0.994727008088899	0.9930711700482	0.994943154925775	0.996064440190887	0.996700830306407	0.998315374881276	101	66229	83	67	36	25	13	7	0	0	0	0	0	0	65871	65887	65918	65929	65941	65947	376	376	376	376	376	376
I9_ARTEMBTHR	60_70	UKBB	ST19_FRACT_RIBS_STERNUM_THORACIC_SPINE	2.13224630808814	-12.7877153638033	-12.8080881721819	-12.8476191849962	-12.7834782257499	-12.7337010404917	1.0049913155965	1325.81605566698	1621.4926577551	2058.66761789512	2200.32930657552	3190.98129415556	0.0338665981560161	0.992304390630013	0.993697615904803	0.995020638415918	0.995364474535928	0.996816027560073	502	65853	385	330	219	139	88	47	1	0	0	0	0	0	65598	65653	65764	65844	65895	65936	371	372	372	372	372	372
I9_ARTEMBTHR	60_70	UKBB	ST19_FRACT_SHOUL_UPPER_ARM	-12.8774761641755	-12.9015709362135	-12.9549878693407	-12.9717919985404	-13.0119091989248	-13.1392130921483	1863.63519824323	1429.33597241027	1637.1561123624	1998.75302861082	1996.45460199227	3203.14971246133	0.99448676561791	0.992798177139892	0.993686321753568	0.994821811520454	0.994799817664003	0.996727113370022	669	65549	492	432	327	222	161	81	0	0	0	0	0	0	65360	65420	65525	65630	65691	65771	366	366	366	366	366	366
I9_ARTEMBTHR	60_70	UKBB	ST19_FRACT_SKULL_FACIAL_BONES	-12.9708584704572	-12.9827212150175	-12.9559550176275	-12.9877346721703	-13.0445743356905	-12.9716215518465	2514.35049215755	1894.2281782245	2254.10203043714	2622.36638262092	2675.39793756775	3903.31457974577	0.99588394623456	0.994531476284528	0.995414005479044	0.996048351336777	0.996109728919091	0.997348449041716	396	62986	296	242	183	131	98	43	0	0	0	0	0	0	62745	62799	62858	62910	62943	62998	341	341	341	341	341	341
I9_ARTEMBTHR	60_70	UKBB	ST19_FRACT_WRIST_HAND_LEVEL	-13.0376294555933	-13.0196017950597	-13.0478849294312	-13.007740477238	-13.1074883989421	-13.2188705261084	2370.97368639301	1732.14871780029	1905.45267440999	2199.35056313973	2117.62984393443	3315.41559978729	0.995612574324257	0.994002800488329	0.994536403492799	0.995281054796358	0.995061367370391	0.996818768434248	473	64871	308	284	244	189	150	72	0	0	0	0	0	0	64670	64694	64734	64789	64828	64906	366	366	366	366	366	366
I9_ARTEMBTHR	60_70	UKBB	ST19_INJURI_ABDOMEN_LOWER_BACK_LUMBAR_SPINE_PELVIS	-13.1333208570836	-13.137548335254	2.5862552043084	-13.2078108880544	-13.1880922135137	-13.183947846069	2037.26939348952	1556.1274710138	0.712170443646326	2369.20038006649	2566.42764041364	4486.27823183199	0.994856447852153	0.993263969270248	0.000281766025028096	0.99555197867899	0.995899931606141	0.997655238317309	618	66004	482	397	277	182	116	53	1	1	2	0	0	0	65767	65852	65972	66067	66133	66196	372	372	371	373	373	373
I9_ARTEMBTHR	60_70	UKBB	ST19_INJURI_ANKLE_FOOT	-12.4258715374472	2.22187965100059	-12.4209982150153	-12.4875994418119	-12.4851017187198	-12.4888312340975	2029.31723715291	1.00392169505729	1666.7611169757	2156.86519282911	1923.41035916108	3087.71976312805	0.995114440995689	0.0268838494347398	0.994054078370735	0.995380514663206	0.994820866021113	0.996772822918091	358	66125	243	222	182	124	100	49	1	1	0	0	0	0	65860	65881	65921	65979	66003	66054	379	379	380	380	380	380
I9_ARTEMBTHR	60_70	UKBB	ST19_INJURI_ELBOW_FOREA	1.41746222786148	0.810678659611406	-13.7189028939048	-13.7331096271324	-13.7724808772801	-13.7771606556747	1.00588523824218	1.00455340076485	1633.91132015824	1955.36107578443	1930.90562347243	2851.30084484166	0.158785221699076	0.419664151676674	0.993300755027523	0.994396254381384	0.994309014098235	0.99614472775656	1696	65084	1249	1159	873	619	444	220	2	1	0	0	0	0	65157	65247	65533	65787	65962	66186	372	373	374	374	374	374
I9_ARTEMBTHR	60_70	UKBB	ST19_INJURI_HEAD	2.33243566774293	1.80942177784657	0.812781995815864	-12.8365129936428	1.17577044456234	-12.8581552499205	0.509624937345908	0.507723634946482	1.00406863347432	1096.00592967793	1.00332922423954	1705.93934803945	4.72212156126443e-06	0.000365534688003653	0.418234224292708	0.990655323019475	0.241249642857573	0.993986171649631	1924	65124	1483	1202	869	603	415	198	10	6	2	1	1	0	65201	65482	65815	66081	66269	66486	354	358	362	363	363	364
I9_ARTEMBTHR	60_70	UKBB	ST19_INJURI_HIP_THIGH	2.86339627938312	-13.127515844952	2.28790308160098	-13.1781225819922	-13.1572497672951	-13.182696069827	0.585783643181243	1292.91469588386	0.712391722341244	1919.79265925953	2081.27316843548	3446.86126200996	1.01789761112573e-06	0.991898876018721	0.0013200716284549	0.994523086686007	0.994956021781463	0.996948457387091	840	65819	687	561	383	248	166	61	5	2	2	0	0	0	65598	65724	65902	66037	66119	66224	369	372	372	374	374	374
I9_ARTEMBTHR	60_70	UKBB	ST19_INJURI_KNEE_LOWER_LEG	-13.9301404207765	-13.9111187417146	-13.8887503199559	-13.891781236964	1.33886469891452	-13.9885580048982	2069.66860828792	1482.75372056212	1707.78926258065	2034.19612556099	1.00349843834594	3145.88061931876	0.994629787585366	0.992514398119663	0.993511203320823	0.994551188315597	0.182139272118927	0.996452116583636	1538	65100	1116	1044	798	559	408	206	1	1	1	1	1	0	65156	65228	65474	65713	65864	66066	365	365	365	365	365	366
I9_ARTEMBTHR	60_70	UKBB	ST19_INJURI_NECK	-12.126049451421	-12.1060628512987	-12.185059346118	-12.2250921464272	-12.1966112029928	-11.91449209669	2099.47311934063	1601.35295058376	2004.40289750603	2291.79564355653	2497.20387720499	3935.96172111071	0.995391637187964	0.993968132615061	0.99514957254631	0.995743876184186	0.99610306183969	0.997584739017009	193	66291	143	120	82	63	40	23	0	0	0	0	0	0	65964	65987	66025	66044	66067	66084	377	377	377	377	377	377
I9_ARTEMBTHR	60_70	UKBB	ST19_INJURI_SHOUL_UPPER_ARM	1.77435430143614	1.2676991643575	-13.1866889726701	-13.2266962584878	-13.2289045083126	-13.2759165198036	1.00532862026017	1.00414276652193	1520.03644811284	1883.06805869188	1860.0453765761	2882.4926369254	0.0775722440545858	0.206780056396174	0.993078242577643	0.994395693820651	0.994325380545648	0.996325190483892	921	65824	671	575	448	310	224	110	2	1	0	0	0	0	65701	65797	65924	66062	66148	66262	371	372	373	373	373	373
I9_ARTEMBTHR	60_70	UKBB	ST19_INJURI_THORAX	1.91438875917453	-12.7009970935564	-12.698527787927	-12.7183307484171	-12.6369292482655	-12.6590966648209	1.0051158678952	1132.80547948555	1344.50318028407	1652.00944555101	1697.29887292641	2514.23126539269	0.0568262526833544	0.991054318367151	0.992464273210566	0.993857384091505	0.99405955088302	0.995982686539028	657	66016	495	431	301	200	134	70	1	0	0	0	0	0	65805	65869	65999	66100	66166	66230	372	373	373	373	373	373
I9_ARTEMBTHR	60_70	UKBB	ST19_INJURI_WRIST_HAND	-13.6005367174333	-13.6031617376536	-13.6282492781055	-13.615794150379	1.85514617649062	-13.6702647515506	1814.49932708075	1319.47550537486	1452.87069146624	1651.66222462377	0.712025458606376	2549.42121757544	0.994019531177133	0.991774337287811	0.992515775633356	0.993422560178014	0.00917538729903739	0.995721679554434	1308	65378	875	830	686	538	405	201	1	1	1	1	2	0	65437	65482	65626	65774	65907	66111	373	373	373	373	372	374
I9_ARTEMBTHR	60_70	UKBB	ST19_INJURY_MUSCLE_TENDON_LOWER_LEG_LEVEL	-12.2972302421904	-12.2496278069976	-12.2646156021293	-12.327015614091	-12.3847663257858	-12.4234753541216	3028.83947475902	2182.51665877152	2529.61120915581	2994.29247629715	2769.4719858705	3328.63467994905	0.996760560182689	0.995521803900566	0.996131536317267	0.996715248181498	0.996431962137201	0.997022059457994	107	64015	72	65	50	37	31	24	0	0	0	0	0	0	63692	63699	63714	63727	63733	63740	358	358	358	358	358	358
I9_ARTEMBTHR	60_70	UKBB	ST19_INJURY_MUSCLE_TENDON_WRIST_HAND_LEVEL	-12.4481316966445	-12.4216982892604	-12.3923292333364	-12.3825364116834	2.90497576016907	-12.2379701984602	2660.69915233315	1841.91801081624	1971.6243943833	2008.72162553745	1.00498820187731	3075.31673411217	0.996267095492722	0.994619192548142	0.99498505745137	0.995081562358125	0.00384559690441223	0.996824892344482	179	64710	118	114	97	87	67	32	0	0	0	0	1	0	64404	64408	64425	64435	64455	64490	367	367	367	367	366	367
I9_ARTEMBTHR	60_70	UKBB	ST19_INJURY_OTHER_UNSPE_INTRAT_ORGANS	3.1590061188057	-12.515072846338	-12.5579521698862	-12.6036814405854	-12.512244274501	-12.4391419217982	1.00547755821638	1854.55343288592	2208.81727365719	2731.000637767	2696.51018871032	3726.48315857329	0.00167914558004305	0.994615680823667	0.995463752347329	0.996317742663881	0.996297699617753	0.997336636062694	184	65391	135	119	85	58	41	21	1	0	0	0	0	0	65074	65090	65124	65151	65168	65188	365	366	366	366	366	366
I9_ARTEMBTHR	60_70	UKBB	ST19_INJURY_POISO_CERTA_OTHER_CONSE_EXTER_CAUSES	1.7827787474521	1.29006896645014	0.684248865634968	0.495963118684987	1.18932390692418	0.230603259958949	0.320765828512734	0.305007712183169	0.457981994967192	0.585646308756031	0.418383058462359	1.00423065127128	2.73067283351253e-08	2.34078721491261e-05	0.135162056925128	0.397070603868924	0.00447377215097975	0.818377919121422	11448	56746	8411	7328	5724	4174	2978	1476	33	22	13	9	7	1	59493	60576	62180	63730	64926	66428	257	268	277	281	283	289
I9_ARTEMBTHR	60_70	UKBB	ST19_INTRACRATRAUMA	-12.9291074734062	3.72666389438607	-12.8423561544645	-12.8346183628906	-12.8319973250416	-12.8906310438757	5348.44142277111	1.05221051678623	4849.44347968994	5997.85397919004	7199.01734561077	12193.1320858258	0.99807122778853	0.000397485870997984	0.997887034715189	0.998292633322555	0.99857779935277	0.999156473209625	317	18701	261	193	138	84	45	19	1	1	0	0	0	0	18729	18797	18852	18906	18945	18971	27	27	28	28	28	28
I9_ARTEMBTHR	60_70	UKBB	ST19_INTRACR_INJURY	-11.7391531398236	2.23759918512908	-11.6794074212241	-11.6640908844771	-11.7132166406957	-11.8003734562081	1333.7985907391	1.00414698242168	1278.69890923352	1617.80319058473	1994.81202551831	3399.0506351141	0.992977674299625	0.025856636641792	0.992712366279495	0.994247435375001	0.995314976603891	0.997230015704336	317	63095	261	193	138	84	45	19	1	1	0	0	0	0	62812	62880	62935	62989	63028	63054	338	338	339	339	339	339
I9_ARTEMBTHR	60_70	UKBB	ST19_OPEN_WOUND_FOREA	3.81632965887013	-11.5526590926722	-11.6303052431609	-11.6407953502951	-11.8137112409046	-11.6366993979598	1.00567652795007	1718.74016015678	2069.66288506798	2356.0099187226	2885.92083143071	3865.78402899165	0.000147769405497621	0.994636991017223	0.995516375048538	0.996057752974084	0.996733814948538	0.997598228794742	109	64142	76	66	49	37	22	13	1	0	0	0	0	0	63806	63816	63833	63845	63860	63869	368	369	369	369	369	369
I9_ARTEMBTHR	60_70	UKBB	ST19_OPEN_WOUND_HEAD	-12.6760221651329	1.94317034830422	-12.6614462382363	-12.6943700383904	1.99852532261344	-12.6764039328073	1385.36990807949	0.712637734571964	1326.06695071239	1529.17209270674	1.00365290715788	2363.62393486556	0.992699522925259	0.00639654489170738	0.992381818302777	0.993376464573551	0.0464532483226831	0.99572086813428	780	63656	607	504	340	241	171	83	3	3	1	1	1	0	63480	63583	63747	63846	63916	64004	346	346	348	348	348	349
I9_ARTEMBTHR	60_70	UKBB	ST19_OPEN_WOUND_LOWER_LEG	-11.9786089102023	-12.0862986184019	-11.9520249587316	-12.0115349785384	-12.0465451304979	-12.3837145255883	2580.11315613679	1949.37114316947	2343.85397388837	2663.86587484891	2796.86161833636	7294.42484672858	0.996295700150885	0.995053066567391	0.995931361355033	0.99640230166026	0.996563389983726	0.998645435371996	125	64158	99	83	59	44	29	9	0	0	0	0	0	0	63823	63839	63863	63878	63893	63913	361	361	361	361	361	361
I9_ARTEMBTHR	60_70	UKBB	ST19_OPEN_WOUND_WRIST_HAND	-13.2666197825576	-13.2770232495163	-13.2858921772988	-13.2987674736265	2.70816517376717	-13.2226684323635	2183.59529475053	1597.52898255618	1774.75909334466	2063.18277503798	0.712303032122807	3174.38273525883	0.995152414001483	0.993368877793223	0.994027071463031	0.994857068458792	0.000143541639135437	0.996676477486875	621	64984	413	396	321	246	181	83	1	1	1	1	2	0	64821	64838	64913	64988	65053	65151	370	370	370	370	369	371
I9_ARTEMBTHR	60_70	UKBB	ST19_OTHER_COMPLICATIO_SURGI_MEDICAL_CARE_NOT_ELSEW_CLASSIFIED	4.8520315014865	-12.0210680995734	-11.9970465255603	-11.9123345802677	-11.9698859805688	-12.0618625632446	0.720163126784482	2410.1015065324	2686.1770914765	2976.21203279616	2966.72246029984	4298.82800326241	1.61238983068639e-11	0.996020339871197	0.99643648722739	0.996806463261901	0.996780770215586	0.997761259283104	150	59069	97	93	76	58	46	23	2	0	0	0	0	0	58897	58901	58918	58936	58948	58971	223	225	225	225	225	225
I9_ARTEMBTHR	60_70	UKBB	ST19_OTHER_UNSPE_EFFEC_EXTER_CAUSES	-11.9579906630855	-12.0360536442136	-12.0100117107738	-12.0452439232727	-11.9398617522879	-11.931801616859	1870.92864114845	1410.58904834054	1594.04713821908	1849.21013824753	1714.84086988811	2295.22068028497	0.994900376765628	0.993192018002946	0.993988564058185	0.994802837169439	0.994444642330959	0.995852182104193	260	66231	187	157	126	93	72	40	0	0	0	0	0	0	65927	65957	65988	66021	66042	66074	377	377	377	377	377	377
I9_ARTEMBTHR	60_70	UKBB	ST19_OTHER_UNSPE_INJURI_HEAD	-11.2945076445887	2.21135185376537	2.46897679020704	2.99849910257068	-11.2152374434544	-11.2708818889919	1157.67208985374	1.00434170285527	1.00414112084781	1.00443724273486	1315.73046000228	2051.1318923975	0.992215783389058	0.0276799814254126	0.0139404339801574	0.00283344040278892	0.993198944075371	0.995615680579351	301	63068	221	186	153	101	70	35	3	3	2	1	0	0	62805	62840	62873	62925	62956	62991	340	340	341	342	343	343
I9_ARTEMBTHR	60_70	UKBB	ST19_POISO_DRUGS_MEDICAM_BIOLO_SUBST	-12.8026663742788	-12.7864608524179	-12.7912996426057	-12.8514120224203	2.58456240770163	-12.7990746439935	2499.34562009029	1818.12316339188	2016.73140858469	2316.24568948082	1.00389325851898	2874.14321084891	0.995912928134869	0.994388699397255	0.994939379618943	0.995573055710992	0.0100373751973887	0.996446888846763	381	66114	242	209	170	148	110	80	0	0	1	1	1	0	65872	65905	65944	65966	66004	66034	381	381	380	380	380	381
I9_ARTEMBTHR	60_70	UKBB	ST19_SEQUEL_INJURI_HEAD	-11.2260202270184	-11.2788497018818	-11.204410005885	-11.1333174410522	-11.1288322936469	-11.374854655946	1935.75713297816	1392.50399002078	1423.02086776937	1771.33164126819	1835.19396466013	2663.29014750841	0.995372860645054	0.99353745360352	0.993717777729442	0.994985104199205	0.995161563727726	0.996592262646439	101	65951	68	63	57	34	30	13	0	0	0	0	0	0	65607	65612	65618	65641	65645	65662	377	377	377	377	377	377
I9_ARTEMBTHR	60_70	UKBB	ST19_SEQUEL_INJURI_LOWER_LIMB	-12.0500086147853	-12.0407215418608	-12.0008585568081	-11.9836101422957	-11.8939689943764	-11.9393443809135	2925.67192647435	2156.88909556794	2193.9653434499	2226.89721848121	1986.2769849336	2921.77013115666	0.996713750246155	0.995545873943968	0.99563564117435	0.99570636161911	0.995222238597306	0.99673958196287	123	65933	78	70	69	62	51	26	0	0	0	0	0	0	65601	65609	65610	65617	65628	65653	377	377	377	377	377	377
I9_ARTEMBTHR	60_70	UKBB	ST19_SEQUEL_INJURI_POISO_OTHER_CONSE_EXTER_CAUSES	-13.0848551422124	-13.0781685762641	-13.0731629027794	-13.0116188947876	-12.9623647095192	-13.058483556745	2454.20957299076	1799.90109792083	1867.3757264019	2079.63986615118	1953.47588607908	3121.23068832191	0.995746021631016	0.994202583139479	0.994414198766385	0.995007932737488	0.994705645024705	0.996661851345828	432	66084	296	277	247	189	158	68	0	0	0	0	0	0	65843	65862	65892	65950	65981	66071	377	377	377	377	377	377
I9_ARTEMBTHR	60_70	UKBB	ST19_SEQUEL_INJURI_UPPER_LIMB	-11.914623362806	-11.9115631091167	-11.9651204299505	-11.9753534660462	-11.8749703151475	-11.9978292197104	2512.91217953318	1866.94486077644	2016.87465485165	2235.67277490035	2127.97499543585	3429.21072429261	0.996216955575268	0.994909336628622	0.995266573042958	0.995726161692141	0.995547501113039	0.997208435428159	136	65950	94	90	79	62	46	22	0	0	0	0	0	0	65615	65619	65630	65647	65663	65687	377	377	377	377	377	377
I9_ARTEMBTHR	60_70	UKBB	ST19_SUPERF_INJURY_ABDOMEN_LOWER_BACK_PELVIS	-11.5284251730576	-11.5208566024107	3.97981658859081	-11.515327985522	-11.5607922446525	-11.599032492678	1852.84776589573	1356.58502573017	0.712604255259809	2169.70853399563	2326.195704653	4086.17495062657	0.995035591549505	0.993224012545847	2.3384778422749e-08	0.995765394690149	0.996034667395899	0.997735124748828	161	65381	125	106	75	43	26	14	1	1	2	0	0	0	65048	65067	65098	65130	65147	65159	368	368	367	369	369	369
I9_ARTEMBTHR	60_70	UKBB	ST19_SUPERF_INJURY_HEAD	3.31099950641867	1.40367246705676	-12.313326060624	-12.3060535338229	-12.332317510322	-12.3483258289689	0.509891334405613	1.00397642210212	1162.04538812306	1425.92818254269	1438.0335409284	2383.04502728587	8.38427854648319e-11	0.162079142741541	0.991545572137509	0.993114177589222	0.993157569103047	0.995865586118934	734	63820	572	463	323	212	139	62	5	1	0	0	0	0	63630	63739	63879	63990	64063	64140	347	351	352	352	352	352
I9_ARTEMBTHR	60_70	UKBB	ST19_SUPERF_INJURY_HIP_THIGH	-11.6945321854999	-11.7135644215336	3.65946598534738	-11.7029943063182	-11.6851163501442	-11.9505829258824	2265.36103317611	1802.39531402214	1.00412471544173	2648.83267432602	2731.48966050259	5065.5042568844	0.995881078072741	0.994814674482219	0.000267981168460023	0.996474821462314	0.996586717634509	0.998117625357645	103	64600	81	61	46	28	21	9	1	1	1	0	0	0	64261	64281	64296	64314	64321	64333	360	360	360	361	361	361
I9_ARTEMBTHR	60_70	UKBB	ST19_SUPERF_INJURY_LOWER_LEG	-12.0444011810075	-11.9866130300451	-11.9636271416617	-11.9003839283095	-11.90497591695	-11.9589990963871	1936.04110767926	1428.21751639715	1793.32485829274	2259.45721378304	2393.59732386164	3928.59673407662	0.995036272876858	0.993303666221917	0.994677192735276	0.995797624028288	0.996031597619342	0.997571171934681	219	64285	179	153	96	59	42	18	0	0	0	0	0	0	63963	63989	64046	64083	64100	64124	362	362	362	362	362	362
I9_ARTEMBTHR	60_70	UKBB	ST19_SUPERF_INJURY_WRIST_HAND	-10.977021431288	-10.9415959812045	-10.9675064168798	-10.9656774754319	-11.0874687959445	-11.3836710564562	1591.80403138948	1255.28283183107	1721.23067004797	1963.69430437116	1811.27079232211	2565.6950050959	0.994497861335414	0.993045376120301	0.994915995294637	0.995544469796153	0.995115879436618	0.996459896611795	107	64790	81	70	42	31	24	16	0	0	0	0	0	0	64447	64458	64486	64497	64504	64512	369	369	369	369	369	369
I9_ARTEMBTHR	60_70	UKBB	ST19_TOXIC_EFFECT_ALCOHOL	-11.0497763909286	-11.0538001279746	-11.0307632264344	-11.0708602935542	-11.0891277722612	-11.0774965082127	2387.22133716732	1704.13677121037	1590.76302293271	1726.29858133548	1461.7605122614	1981.23195174815	0.996306829884868	0.994824596967065	0.994467305932737	0.99488315170346	0.993947189773022	0.995538878031294	109	66251	48	48	50	49	43	34	0	0	0	0	0	0	65932	65932	65930	65931	65937	65946	380	380	380	380	380	380
I9_ARTEMBTHR	60_70	UKBB	ST19_TOXIC_EFFECT_ETHAN	-11.0268143576461	-11.03248663292	-11.001267650354	-11.0478173659418	-11.0697322077147	-11.0711143574985	2480.07068682658	1774.25508969382	1661.41824854178	1791.94884317736	1488.63860394482	1993.9647113801	0.996452481782025	0.995038710004093	0.99471675631879	0.995080871254807	0.994066869555476	0.995569918675139	103	66355	45	45	46	46	41	32	0	0	0	0	0	0	66032	66032	66031	66031	66036	66045	381	381	381	381	381	381
I9_ARTEMBTHR	60_70	UKBB	ST19_TOXIC_EFFEC_SUBST_CHIEF_NONME_SOURCE	-12.0695806681165	-12.0938161603305	-12.10774282349	-12.1084281338732	-12.1113535405382	-12.0858616567938	2620.57151488969	1941.3838913807	1952.1636767719	2179.00482209902	2005.41550148095	2764.09323584278	0.99632519167316	0.995029624574279	0.995051378506862	0.995566288773054	0.995181346084971	0.996511300136959	173	66287	97	91	84	74	58	43	0	0	0	0	0	0	65982	65988	65995	66005	66021	66036	381	381	381	381	381	381
I9_ARTEMBTHR	60_70	UKBB	ST19_TRAUMAT_SUBAR_HAEMORRHAGE	-12.2016825330951	4.79248922710814	-12.174974526595	-12.152262112983	-12.3668020457466	-12.1861752400213	5787.70944388892	1.05440692906405	5636.45933244903	7149.18257666212	9585.75341609051	14442.0850736646	0.998317896398961	5.48833992510414e-06	0.99827653921089	0.998643747373136	0.998970630971476	0.999326748189347	118	18447	102	72	44	29	12	5	1	1	0	0	0	0	18436	18466	18494	18509	18526	18533	26	26	27	27	27	27
I9_ARTEMBTHR	60_70	UKBB	ST19_TRAUMAT_SUBDU_HAEMORRHAGE	-13.1604727885076	-13.1375638353763	-13.093624957706	-13.0719873054604	-13.1755043720537	-13.2510560703642	8628.88822581866	7246.50784261201	8546.52383958634	10873.9783168058	12449.9120887879	33896.4594736206	0.998783095376242	0.998553475158475	0.99877760861516	0.999040835466646	0.999155614153577	0.99968808504051	148	18521	130	90	52	32	17	5	0	0	0	0	0	0	18513	18553	18591	18611	18626	18638	26	26	26	26	26	26
I9_ARTEMBTHR	60_70	UKBB	T1D	-11.5801318489353	-11.5777891304002	3.7423320037536	-11.6233865645484	-11.6599000123124	-11.602630089531	3017.37379423813	1973.42016304908	1.00802592488755	2356.98726526509	2574.8754905476	4369.94208502304	0.996937871684789	0.995318946074114	0.000205193290647788	0.996065280779875	0.996386923391273	0.997881539765037	159	53542	106	99	83	74	50	18	1	1	1	0	0	0	53428	53435	53451	53460	53484	53516	166	166	166	167	167	167
I9_ARTEMBTHR	60_70	UKBB	T1D_STRICT	-11.5801318489353	-11.5777891304002	3.7423320037536	-11.6233865645484	-11.6599000123124	-11.602630089531	3017.37379423813	1973.42016304908	1.00802592488755	2356.98726526509	2574.8754905476	4369.94208502304	0.996937871684789	0.995318946074114	0.000205193290647788	0.996065280779875	0.996386923391273	0.997881539765037	159	53542	106	99	83	74	50	18	1	1	1	0	0	0	53428	53435	53451	53460	53484	53516	166	166	166	167	167	167
I9_ARTEMBTHR	60_70	UKBB	T1D_WIDE	3.21757203292798	-11.966908561993	3.43921376402566	3.0229211031964	3.0891861315327	4.07476861890875	1.00902838678774	1385.93893345126	0.717557450542759	1.00726626970303	1.0067517975247	1.00632070160585	0.00142873345903579	0.993110740517624	1.64350271148025e-06	0.00268993663902205	0.00215159043666106	5.13985028431249e-05	397	53746	281	248	195	150	112	50	3	2	5	3	2	1	53684	53717	53770	53815	53853	53915	175	176	173	175	176	177
I9_ARTEMBTHR	60_70	UKBB	T2D	2.59143291631317	0.798816703767439	1.06069461896335	-13.2305243150732	1.79706238211438	2.11573057954424	0.340823035662844	0.588484582243745	0.588128309780119	880.51849490443	0.511066646277364	0.71472763642702	2.88325567714728e-14	0.174649975883548	0.0713083348615018	0.988011570539432	0.000437610299093038	0.00307448000622652	5108	56812	3893	3394	2610	1875	1244	523	16	10	8	5	5	2	57809	58308	59092	59827	60458	61179	202	208	210	213	213	216
I9_ARTEMBTHR	60_70	UKBB	T2D_INCLAVO	2.35983893477233	0.580802125357118	0.843591524202859	-13.2466709748688	1.57795668638441	1.89680494129268	0.335076475378428	0.585903147732484	0.585595476474214	794.083822342892	0.508368205980586	0.71283104493573	1.88566706994678e-12	0.321542166538401	0.149706080845599	0.986690543526358	0.0019094646647419	0.00779214452202774	5108	61897	3893	3394	2610	1875	1244	523	16	10	8	5	5	2	62808	63307	64091	64826	65457	66178	288	294	296	299	299	302
I9_ARTEMBTHR	60_70	UKBB	T2D_WIDE	2.80501402238702	0.761189589317245	1.31015508099419	-14.2184404791385	1.98840178431353	2.10649270953486	0.303982908521627	0.588299498079713	0.512280476628244	1418.73471237149	0.459496039321935	0.714746918508369	2.76922053311106e-20	0.195706501057886	0.0105428882246812	0.992003801603394	1.50911669557059e-05	0.00320679383033516	5206	56332	3961	3448	2659	1901	1263	525	20	11	9	6	6	2	57357	57870	58659	59417	60055	60793	200	209	211	214	214	218
I9_ARTEMBTHR	60_70	UKBB	THYROIDITIS_ILD	-11.7849822137463	-11.8042676854501	-11.6702412415313	-11.7251315250091	-11.7443732890108	-11.6069766861137	3001.39211142093	2193.32104248519	2261.46807998368	2646.96808860883	2533.97430141809	3824.95755167804	0.996867110045331	0.995705873746699	0.995882557856218	0.996465665429458	0.996302006468689	0.997578793187346	121	60371	81	76	70	55	38	25	0	0	0	0	0	0	60097	60102	60108	60123	60140	60153	314	314	314	314	314	314
I9_ARTEMBTHR	60_70	UKBB	THYROID_DISORDER_IBD	3.78594300934676	3.15963493582166	-14.064440264188	-14.0766058725518	-14.0583872579187	-14.0747808585906	1.06515791425376	1.05634282942781	6402.4811635792	7384.19190722389	7813.92801417151	13761.8711901143	0.00037891597184397	0.00277967641088886	0.998247274700047	0.998478980525871	0.998564490986975	0.999183973732143	706	18876	539	441	338	248	160	68	2	1	0	0	0	0	19012	19110	19213	19303	19391	19483	29	30	31	31	31	31
I9_ARTEMBTHR	60_70	UKBB	THYROTOXICOSIS	-13.9893220786853	3.47621812952157	-13.918340828512	-13.8916816585731	-13.9264899848995	-13.9896570087488	8601.21315641968	1.05766485112265	7127.55340982627	8066.15337817553	8424.59143352414	14430.1335172106	0.998702292458212	0.00101371803663992	0.998441930693085	0.998625868822466	0.99868103677525	0.999226470803172	497	18683	377	314	238	177	122	50	1	1	0	0	0	0	18773	18836	18912	18973	19028	19100	29	29	30	30	30	30
I9_ARTEMBTHR	60_70	UKBB	TONGUEABNORMALITY	3.14519630572099	1.85683064527404	-12.0880603808814	2.25906412921945	-12.0619357241739	-12.1963685310415	0.714042326004923	1.00407616305955	1144.25391979445	1.00365430951294	1301.31169340262	2029.83214791077	1.05893374525559e-05	0.0644155698173954	0.991571191334665	0.0243957448245293	0.992604466301647	0.99520589147993	485	66009	335	306	268	211	153	76	4	2	1	1	0	0	65780	65809	65847	65904	65962	66039	375	377	378	378	379	379
I9_ARTEMBTHR	60_70	UKBB	TRAUMBRAIN_NONCONCUS	-11.8074521368188	2.41519005334577	-11.780067456472	-11.7476919113306	-11.8175909504197	-11.8760477064832	1499.86129866272	1.00375288851527	1466.38347479023	1779.22447212825	2156.1227604628	4005.24545896789	0.993718828226183	0.0161212022685187	0.993590330895984	0.994731842978522	0.995626860247054	0.997634177150829	255	66277	214	157	108	69	34	13	1	1	0	0	0	0	65938	65995	66044	66083	66118	66139	379	379	380	380	380	380
I9_ARTEMBTHR	60_70	UKBB	ULCERNAS	-13.0712653442514	-13.0840503739148	-13.0362233635533	-12.9984269297985	-13.018730979829	-12.9645576499484	2366.35565283713	1769.13640192427	1963.55866913769	2330.60928944582	2486.15194898738	3514.64602991823	0.995592671051479	0.994099117169748	0.994702819372882	0.995550008986307	0.995821897779712	0.997056831089075	449	61710	320	284	227	172	107	68	0	0	0	0	0	0	61515	61551	61608	61663	61728	61767	324	324	324	324	324	324
I9_ARTEMBTHR	60_70	UKBB	ULCERPROCT	-12.0125406851929	-12.0193012325787	-11.9616414549696	-12.0527098685876	-11.9480602692794	-12.1031247293334	3090.18129898148	2097.76839708107	2224.61104360129	2505.39523266628	2825.6079764065	4138.67834892412	0.996898370780834	0.995428493236586	0.995709828431565	0.996161629948897	0.996626161700068	0.997666674773817	117	61545	82	81	67	50	32	18	0	0	0	0	0	0	61257	61258	61272	61289	61307	61321	323	323	323	323	323	323
I9_ARTEMBTHR	60_70	UKBB	VIRALPNEUMONAS	-11.1203225618001	-11.152151542183	-10.7017151962373	-10.4633080316723	-10.4647893000702	-10.4586446022033	1089.23131634801	1213.14704344194	3869.00174505856	7142.43360489871	8729.32741403223	10472.7955254891	0.991854274277977	0.992665353915772	0.997793042494222	0.998831139439423	0.999043489673533	0.999203193679503	262	57232	244	169	8	3	1	1	0	0	0	0	0	0	56939	57014	57175	57180	57182	57182	311	311	311	311	311	311
I9_ARTEMBTHR	60_70	UKBB	VIT_DEF	1.56096398685415	1.0774294758657	1.50684481946191	1.97495671855386	-11.2331220740913	-11.2110197935623	1.00590480831236	1.00480780541896	1.00492266113413	1.00520408356084	876.362042353081	1507.50601792363	0.120709870545491	0.283596895859502	0.133753438902141	0.0494452539337976	0.989773074576498	0.994066347301075	1248	58984	972	789	552	369	230	89	4	3	2	1	0	0	58966	59149	59386	59569	59708	59849	290	291	292	293	294	294
I9_ARTEMBTHR	60_70	UKBB	VOCALCORDDYS	-13.7641483028572	-13.7007714330765	-13.6934292983729	-13.7354520908998	5.290627669031	-13.6400983984933	8932.78865387332	6506.60584292388	7439.02022118692	9856.91846829858	0.785748387869198	13093.9274534326	0.998770574620843	0.998319918835835	0.998531289158164	0.998888161482979	1.6593300878453e-11	0.999168834408901	347	19520	265	213	165	100	71	41	0	0	1	2	2	0	19581	19633	19681	19746	19775	19805	21	21	20	19	19	21
I9_ARTEMBTHR	60_70	UKBB	VWXY20_ACCIDENTS	1.7045906218304	0.769279182101919	0.811665326799316	-14.374771936611	1.11296444845666	-14.3357715647958	0.392426571414572	0.456921694379383	0.50870099519826	1166.0973157385	0.507246745872332	1712.92974146351	1.40090902009066e-05	0.0922565365563804	0.110586024558467	0.990164527470236	0.0282261861130897	0.993322459762886	7576	60466	5519	4872	3798	2731	1965	973	18	11	7	3	4	0	62192	62839	63913	64980	65746	66738	313	320	324	328	327	331
I9_ARTEMBTHR	60_70	UKBB	VWXY20_COMPLICATIO_MEDICAL_SURGI_CARE	1.99606114827886	1.77342613796232	0.755037910607905	0.704271638599118	1.48450304948258	1.09276095590827	0.347630795551167	0.302340578652209	0.584442716069565	0.712655231684543	0.50697549247234	1.00363990887306	9.36202916681505e-09	4.47357677632997e-09	0.196393931511438	0.323037023967193	0.00340979523870039	0.276243048322534	6227	61768	4898	3926	2819	1955	1310	630	28	20	8	7	5	1	62768	63740	64847	65711	66356	67036	301	309	321	322	324	328
I9_ARTEMBTHR	60_70	UKBB	VWXY20_DRUGS_MEDICAM_BIOLO_SUBST_CAUSI_ADVER_EFFEC_THERAPE_USE	2.84982504683021	2.94462658140309	-13.1121494094441	-13.1280189227498	-13.1434513412843	2.73570910606227	0.462156801495569	0.369293747845575	1315.61124719644	1604.30021185265	1694.22217545274	1.00478193906825	6.98800532479687e-10	1.54030141409929e-15	0.992047948514696	0.993470968440934	0.99381022638984	0.00647529102079783	1974	58695	1628	1138	748	488	319	140	13	8	0	1	1	1	58788	59278	59668	59928	60097	60276	240	245	253	252	252	252
I9_ARTEMBTHR	60_70	UKBB	VWXY20_EXTER_CAUSES_MORBIDI_MORTA	1.73462390142051	1.47094906530053	0.59388858885205	-0.697441697431807	1.40162525846161	0.179382339467525	0.307816426322571	0.268424690471811	0.457807757984321	1.00469540206046	0.365023851345778	1.00413383951329	1.74799998015694e-08	4.25489204606139e-08	0.194547079265996	0.487567933431725	0.000123125410415975	0.858217357480839	12610	56246	9440	8007	6123	4424	3117	1549	37	26	12	9	9	1	59125	60558	62442	64141	65448	67016	254	265	279	282	282	290
I9_ARTEMBTHR	60_70	UKBB	VWXY20_MISAD_PATIENTS_SURGI_MEDICAL_CARE	-12.0086672567789	-11.9910085825486	-11.9773622186798	-12.0380637239155	-12.0657074720982	-11.9845353269977	2022.29592888548	1508.57421232278	1914.63288450268	2452.51217689848	3025.11220308649	6556.41131089568	0.995262081204999	0.993658025044784	0.995008708906787	0.996083629386608	0.996817633351755	0.99854153897195	260	56963	224	188	127	72	33	9	0	0	0	0	0	0	56784	56820	56881	56936	56975	56999	215	215	215	215	215	215
I9_ARTEMBTHR	60_70	UKBB	VWXY20_OTHER_EXTER_CAUSES_ACCIDENTAL_INJURY	1.79810435977541	0.872813730582173	0.644953096868158	-0.130155719523862	1.25493268678585	-12.4227438010243	0.392350316388506	0.456842359396884	0.584862449056786	1.0042652588367	0.507137631056831	711.224318258258	4.5855965983727e-06	0.0560642479918641	0.270138694581675	0.896880585405507	0.0133407635277968	0.986064296097619	6841	60246	5078	4438	3417	2429	1705	833	19	12	7	4	4	0	61679	62319	63340	64328	65052	65924	311	318	323	326	326	330
I9_ARTEMBTHR	60_70	UKBB	VWXY20_OTHER_MEDICAL_PROCED_CAUSE_ABNORMAL_REACTION_PATIENT_COMPLICATION_WO_MENTION_MISAD_TIME_PROCED	1.87670049133035	1.44207113253899	-12.733431473335	-12.7492834768338	2.39306445650879	-12.5759459517157	1.0043854283524	1.00359410606807	1513.42261638185	1849.28692216565	1.00309366236559	3039.74608875379	0.0616915340902759	0.150744495309097	0.993286945495919	0.994499298219111	0.0170473941673986	0.996699025446508	673	66022	547	399	256	170	117	56	2	2	1	1	1	0	65781	65929	66072	66158	66211	66272	365	365	366	366	366	367
I9_ARTEMBTHR	60_70	UKBB	VWXY20_SEQUEL_EXTER_CAUSES_MORBIDI_MORTA	-12.0945805079206	-12.1091255957659	-12.1304006028251	-12.1252798387822	-12.02954969998	-12.0449244974295	1924.09552591327	1416.28895740221	1499.57367132824	1685.31808690553	1534.74699019191	2304.54939725149	0.994984648434458	0.993178251799711	0.99354579638968	0.994259546497263	0.993746139421235	0.995829807098497	263	66212	172	162	146	111	97	48	0	0	0	0	0	0	65925	65935	65951	65986	66000	66049	378	378	378	378	378	378
I9_ARTEMBTHR	60_70	UKBB	VWXY20_SUICI_OTHER_INTENTI_SELF_H	-12.1893762772725	-12.1774942349839	-12.1844185013646	-12.1863202171092	2.8060856947144	-12.2256708631147	2237.95621828767	1695.05723563076	1776.60627969349	1959.06517783527	1.00372643792964	2356.85059929773	0.995654219251062	0.994267951041768	0.99452794729778	0.995036809311581	0.00517926053471211	0.995861158834688	262	66195	152	136	122	111	83	64	0	0	1	1	1	0	65923	65939	65953	65964	65992	66011	382	382	381	381	381	382
I9_ARTEMBTHR	60_70	UKBB	VWXY20_SURGI_OPERA_OTHER_SURGI_PROCED_CAUSE_ABNORMAL_REACTION_PATIENT_COMPLICATION_WO_MENTION_MISAD_TIME_PROCED	1.99135034510884	1.2467466621409	1.10002358982358	1.03803123164503	1.50864345042322	-12.4816404738447	0.419723118761057	0.455792642883266	0.584289894236173	0.712536608833698	0.583190063781112	1023.76564108479	2.09085928165642e-06	0.00623163654597391	0.0597454435534125	0.145168534608139	0.00968489585850575	0.990272518324162	4004	63296	3077	2598	1925	1362	940	468	18	12	7	5	3	0	63881	64360	65033	65596	66018	66490	324	330	335	337	339	342
I9_ARTEMBTHR	60_70	UKBB	VWXY20_SURGI_OTHER_MEDICAL_PROCED_CAUSE_ABNORMAL_REACTION_PATIENT_COMPLICATION_WO_MENTION_MISAD_TIME_PROCED	1.92277423366766	1.17176088635907	1.03843006671656	0.97446439361293	1.74005524439065	-12.459536709528	0.420298697607104	0.456344576527786	0.584697534484336	0.712866215644644	0.507244548148601	996.953558721397	4.76719804163897e-06	0.0102372531405643	0.0757308747020597	0.171635736704241	0.000602676544696551	0.99002860955148	4499	60043	3481	2900	2122	1496	1025	505	18	13	8	6	4	0	60757	61338	62116	62742	63213	63733	286	291	296	298	300	304
I9_ARTEMBTHR	60_70	UKBB	VWXY20_TRANSPO_ACCIDENTS	-13.2850282622235	-13.2448501193843	1.47721894022752	-13.248407665104	-13.223316097836	-13.2317981329359	2013.88407537774	1440.60678737467	1.0059602163448	1839.14588070837	1697.15848419138	2626.05676207779	0.994736617568296	0.992664401810413	0.141977532709817	0.994252436078357	0.993783389643926	0.995979750734115	971	54647	623	588	489	375	316	161	0	0	1	0	0	0	54726	54761	54860	54974	55033	55188	269	269	268	269	269	269
I9_ARTEMBTHR	60_70	UKBB	VWXY20_UNINT_CUT_PUNCTU_PERFORATION_HAEMORRHAGE_SURGI_MEDICAL_CARE	-12.0032686654786	-12.0030144973924	-12.0030239865255	-12.0028735539523	-12.0025731576538	-12.0028183593529	1766.07123690135	1330.31813837016	1660.45520191685	2158.33661997085	2725.82842587706	5740.01391799781	0.99457714456064	0.992801052820258	0.994232338154246	0.995562852410481	0.996486705922193	0.998331562150797	230	66288	201	169	114	64	29	8	0	0	0	0	0	0	65938	65970	66025	66075	66110	66131	379	379	379	379	379	379
I9_ARTEMBTHR	60_70	UKBB	VWXY20_UNSPE_FALL	2.67991688063071	1.42639067826941	1.85716266185074	1.53869534328096	-12.0741353464781	-12.0564558068694	0.509303232838187	0.712431687200298	0.712552289562655	1.00376850160113	992.947070357391	1625.53783992455	1.42552685988579e-07	0.0452692690523448	0.00915121462428502	0.125295927829266	0.990298044016921	0.994082222195137	1465	65399	1173	976	685	451	288	116	9	5	3	1	0	0	65319	65516	65807	66041	66204	66376	363	367	369	371	372	372
I9_ARTEMBTHR	60_70	UKBB	WEIGHTLOSS	2.32603358536578	1.61062556449317	-12.769104567496	1.44736018301324	-12.7211115407322	2.51673961252586	0.509204090818265	0.583906918457022	949.061989116131	1.00390021619262	1257.64080220052	1.00338739329615	4.92449393636924e-06	0.00580921593822343	0.989265228055638	0.149376554214427	0.991929487817224	0.0121333123701195	2007	65293	1629	1214	797	505	323	150	8	4	1	2	1	1	65310	65725	66142	66434	66616	66789	353	357	360	359	360	360
I9_ARTEMBTHR	60_70	UKBB	Z21_ACQUI_ABSENCE_ORGANS_NOT_ELSEW_CLASSIFIED	2.7567768711684	2.29215002779037	2.22252522368789	1.15648063990672	1.33805663371073	-12.5690552548532	0.405187963808236	0.401096656261307	0.485131209217921	1.01790027511064	1.01608074867128	1771.65931675294	1.01966600767397e-11	1.09892949296171e-08	4.62123484240941e-06	0.255896570193964	0.187878779691961	0.994339447256954	5874	29341	4769	3866	2667	1627	994	410	22	14	7	2	1	0	30367	31270	32469	33509	34142	34726	57	65	72	77	78	79
I9_ARTEMBTHR	60_70	UKBB	Z21_ARTIF_OPENI_STATUS	4.48215927361923	-13.9734457508953	3.79706233315577	-13.9755426779801	-13.9961810830325	-13.9361574118166	0.577667197660155	4058.33827231974	0.756993324360742	6380.13895652634	6619.26893195043	10633.768341056	8.55555308653923e-15	0.997252773463334	5.27641954685497e-07	0.998252254239247	0.998312906064137	0.998954327262347	870	24739	725	477	319	205	138	56	6	2	2	0	0	0	24845	25093	25251	25365	25432	25514	33	37	37	39	39	39
I9_ARTEMBTHR	60_70	UKBB	Z21_ATTN_ARTIF_OPENI	-12.3820641081322	3.19820976680476	2.89894433354002	-12.34658778365	3.19953843830366	-12.2641308634441	2197.67090468371	0.7195503633123	1.00926542266411	2401.8001663196	1.00760249530818	4038.66902294145	0.995504601943298	8.8000792086358e-06	0.00407455982375509	0.99589844795464	0.00149631377285318	0.997577086517138	383	45786	300	243	162	118	94	42	4	4	2	1	1	0	45724	45781	45862	45906	45930	45982	141	141	143	144	144	145
I9_ARTEMBTHR	60_70	UKBB	Z21_CARRIER_INFECTIOUS_DISEA	3.20288227754344	2.09471167795685	-12.2881049308901	-12.2891412825389	-12.2430152667853	-12.3851355302741	0.713812250385547	1.00409616237672	1559.56952679821	1755.78412660326	1910.54713801737	2792.95679758997	7.22298889011253e-06	0.0369635525283351	0.993713401299166	0.994415466065733	0.994887095005734	0.996461858613323	394	65561	303	218	175	116	79	37	3	1	0	0	0	0	65283	65368	65411	65470	65507	65549	366	368	369	369	369	369
I9_ARTEMBTHR	60_70	UKBB	Z21_DEPENDENCE_ENABL_MACHINES_DEVICES_NOT_ELSEW_CLASSIFIED	4.25448852619527	3.10167892443046	-11.9288278216941	4.30897930172467	4.74745446664296	-11.7221331853443	0.776018841619721	1.04671372158585	2427.21242331047	1.04411404867407	1.04335878540794	7942.06515514475	4.19463266457494e-08	0.0030440498242904	0.996078716003042	3.67647865756159e-05	5.36039045336356e-06	0.998822358478587	606	24643	502	364	227	132	66	26	3	2	1	1	1	0	24711	24849	24986	25081	25147	25187	33	34	35	35	35	36
I9_ARTEMBTHR	60_70	UKBB	Z21_EXAM_OBSER_OTH_REASO	-12.1185273449772	-12.1199043412371	-12.1802130207826	-12.1152049022509	-11.9920946382078	-11.7556003349192	2377.87674452119	1755.4844575086	2076.96556481054	2701.75600954984	2807.11302331536	3885.68758856528	0.995933706810297	0.994491430733969	0.995320891026589	0.996422140817828	0.996591416882747	0.99758611635955	177	50854	134	115	90	50	37	21	0	0	0	0	0	0	50696	50715	50740	50780	50793	50809	201	201	201	201	201	201
I9_ARTEMBTHR	60_70	UKBB	Z21_FACTO_INFLUENCI_HEALTH_STATUS_CONTACT_W_HEALTH_SERVI	2.63431206117876	1.11041435121359	0.75680637472816	1.47682545631207	1.01193575157415	1.81093734328832	0.239824144984434	0.306974972404673	0.390472169208181	0.333070157537455	0.410833519099966	0.438703306063103	4.54504449924392e-28	0.000297715479015722	0.0526009455126604	9.25104503409793e-06	0.0137730542234967	3.66040579770992e-05	34408	37830	25470	22401	17314	13323	9037	4244	72	40	30	23	12	6	46625	49694	54781	58772	63058	67851	71	103	113	120	131	137
I9_ARTEMBTHR	60_70	UKBB	Z21_FAMILY_HISTORY_OTH_SPECIFIC_DISORD	4.15597004308619	2.96414330436851	-13.9250921611487	-13.8072794809199	-13.8566203169008	-13.8732174458431	0.785110156279789	1.05388892778286	5436.0726132047	7306.52665008064	7744.52485413119	12286.9550358508	1.20006079951823e-07	0.00491463210654646	0.997956134017573	0.998492223583745	0.998572413708381	0.999099107661383	899	24880	720	603	446	263	159	74	3	1	0	0	0	0	25035	25152	25309	25492	25596	25681	21	23	24	24	24	24
I9_ARTEMBTHR	60_70	UKBB	Z21_FIT_ADJ_OTH_DEVICES	1.44376895263524	0.881579191911393	-13.5396057594023	2.40954429004209	1.8709381528499	-13.4917957828891	1.01047607867817	1.00911570486404	1628.85810338797	0.719768039079688	1.00800659047372	3540.08930279086	0.153061517481356	0.382327643991642	0.99336779676027	0.000814946341869592	0.0634425405135618	0.996959153125169	1292	46489	1073	896	627	409	250	109	5	4	3	3	1	0	46561	46738	47007	47225	47384	47525	142	143	144	144	146	147
I9_ARTEMBTHR	60_70	UKBB	Z21_FOLLOW__EXAM_TREAT_CONDI_OTH_MALIG_NEOPLASMS	0.909682828098113	-14.461060439083	0.573380164107394	-14.4429990570493	1.68777886328135	-14.4017882684647	1.00702960436249	1607.02534145147	1.00554298395511	2163.57149822525	0.714084088475775	3618.24904816146	0.366349316702916	0.992820212076512	0.56852886786914	0.99467373258511	0.0181004134448423	0.996824172683336	2201	52025	1674	1485	1193	852	587	252	3	2	3	2	2	0	52346	52535	52827	53168	53433	53768	203	204	203	204	204	206
I9_ARTEMBTHR	60_70	UKBB	Z21_MEDICAL_OBSER_EVALU_SUSPECTED_DISEA_CONDI	2.51023650722724	0.569298778092206	-14.2024630756239	1.19024715676415	-14.1699220811231	-14.1148335213115	0.513199329867271	1.00576557719572	1884.65793022271	1.00583519225338	2130.43467072629	3226.54155530318	1.00147725860048e-06	0.571369812593418	0.99398733394623	0.236673583050774	0.994693158700063	0.996509584137816	2010	52409	1464	1278	871	734	536	252	6	2	1	1	0	0	52737	52923	53330	53467	53665	53949	212	216	217	217	218	218
I9_ARTEMBTHR	60_70	UKBB	Z21_OTHER_MEDICAL_CARE	3.11037611267814	1.63294670345841	0.790002079245008	1.04918511650835	0.994124574769823	1.66262138538574	0.279508769992357	0.423845668448914	0.716075925948344	0.716139878463418	0.715167210709755	1.0056893974769	9.16599288475726e-29	0.000116826432044328	0.269923879659591	0.142905605300892	0.164510980304354	0.098286995778257	5809	49432	4610	3146	2406	1854	1529	567	27	11	5	4	3	1	50412	51876	52616	53168	53493	54455	192	208	214	215	216	218
I9_ARTEMBTHR	60_70	UKBB	Z21_OTHER_ORTHOPA_FOLLOW__CARE	-13.0282620328615	-13.012841845777	-12.9706478471875	-12.9690735744169	2.9234912470536	-12.9682168451427	3557.45389171623	2473.56582924786	2730.65270777687	2867.14116406825	1.00877615766614	4146.31255022651	0.997077959065634	0.995802538348945	0.996210048713114	0.996390903798004	0.00375481817486958	0.997504499960642	437	45727	294	272	233	200	156	83	1	1	1	1	1	0	45730	45752	45791	45824	45868	45941	139	139	139	139	139	140
I9_ARTEMBTHR	60_70	UKBB	Z21_OTHER_SPECIAL_EXAM_INVES_PERSONS_WO_COMPLA_REPOR_DIAGNOSIS	-12.8446394258727	-12.8612134511731	-12.8288869444151	-12.8055412863387	-12.8668833983998	-12.8987888184988	4245.73853416359	2979.96111270148	3205.20102572207	3874.10038293045	3669.71507434991	4179.03196561331	0.997586162272751	0.996556420906098	0.996806458186926	0.997362658664019	0.997202434966696	0.997537293757302	190	50762	117	117	101	79	51	40	0	0	0	0	0	0	50636	50636	50652	50674	50702	50713	199	199	199	199	199	199
I9_ARTEMBTHR	60_70	UKBB	Z21_PERSONAL_HISTORY_ALLERGY_DRUGS_MEDICAM_BIOLO_SUBST	2.58528690924686	1.76476064218863	1.03422831872697	2.13540922954793	1.96240929871214	2.4817616697726	0.409282022661978	0.453549614608492	0.734388428143596	0.537750840673242	0.607794496851477	0.732638021875137	2.67312500846076e-10	9.9832756972247e-05	0.159046650678431	7.15712210241298e-05	0.0012433767075249	0.000705501368752486	7946	30227	6065	5237	3879	2647	1703	842	16	9	7	7	3	2	32026	32854	34212	35444	36388	37249	66	73	75	75	79	80
I9_ARTEMBTHR	60_70	UKBB	Z21_PERSONAL_HISTORY_CERTA_OTH_DISEA	2.39145207896868	1.12246367267247	0.961248794269869	0.801433023166548	1.78090141565201	1.29487919096062	0.221234286164434	0.285648008466816	0.354994321143103	0.463513265488926	0.32323940276867	0.716685897851736	3.10050386040006e-27	8.5110504261619e-05	0.00677336009115698	0.0838019183514876	3.59766334972776e-08	0.0707997562642491	16646	37291	13319	11053	7975	5280	3284	1293	65	38	24	17	13	2	40423	42689	45767	48462	50458	52449	130	157	171	178	182	193
I9_ARTEMBTHR	60_70	UKBB	Z21_PERSONAL_HISTORY_MALIG_NEOPLASM	2.34176107621407	2.01388359896918	1.86703453246839	0.94090415287941	1.08416929186482	-13.3260256739964	0.458957223949872	0.426264541118518	0.537207083997836	1.01890985566112	1.01600184873343	2383.83048839047	3.35458965933914e-07	2.30690804767326e-06	0.000510003522823041	0.355776913829112	0.285929473130178	0.995539710220237	6810	30397	5640	4574	3123	2008	1197	516	16	11	6	2	1	0	31486	32552	34003	35118	35929	36610	65	70	75	79	80	81
I9_ARTEMBTHR	60_70	UKBB	Z21_PERSONAL_HISTORY_MEDICAL_TREAT	2.55717962465854	1.60343837886769	1.57067276643716	1.17634623362097	0.725339423142372	1.92753345925705	0.236159611035513	0.279135522259665	0.339671073414599	0.515228152948079	0.716589534816925	0.716260282068199	2.53126639072253e-27	9.23016308460645e-09	3.76229645074264e-06	0.0224211826085646	0.311437435652361	0.00712152303965417	10262	35552	8647	6746	4441	2721	1581	568	55	31	17	7	3	2	36970	38871	41176	42896	44036	45049	142	166	180	190	194	195
I9_ARTEMBTHR	60_70	UKBB	Z21_PERSONAL_HISTORY_OTH_DISEA_CONDI	2.56080952931249	0.97402737154147	1.56607213972362	1.75253785660407	0.509091087952768	2.14172084425826	0.342966835723949	0.529390928531798	0.47975602944716	0.529392095905111	1.01318133187954	0.725712111268964	8.22691035138045e-14	0.0657826420630762	0.00109731246465504	0.000931386781522541	0.615338432554777	0.0031654292094587	8279	30744	6434	5508	3917	2654	1750	784	22	14	12	7	3	2	32495	33421	35012	36275	37179	38145	72	80	82	87	91	92
I9_ARTEMBTHR	60_70	UKBB	Z21_PERSONAL_HISTORY_RISK__NOT_ELSEW_CLASSIFIED	3.88611659926748	1.78334796419608	2.20925875434166	-13.3464405471077	3.58193237206553	3.85128857009055	0.536964911190733	1.03930956370847	1.03914550015479	3100.71606559827	0.759863821210279	1.03788560310014	4.58079274540188e-13	0.0861809308285063	0.0335004214173492	0.996565668785277	2.43003779239266e-06	0.000206681844351176	2388	25832	1845	1555	1115	666	402	202	7	2	3	2	2	1	26337	26627	27067	27516	27780	27980	31	36	35	36	36	37
I9_ARTEMBTHR	60_70	UKBB	Z21_PERSONS_ENCOUNTERI_HEALTH_SERVI_CIRCUMSTANC_RELATED_REPRODUCTION	-10.9025662497739	-10.9698201151005	-11.0167856216898	-11.0016027244721	-10.9705357950758	3.55735123008521	3152.69059241023	2228.20444781102	2163.98748942149	2074.45129363888	1492.05386430397	1.00737006837606	0.997240778411219	0.996071897820597	0.995938014785187	0.995768535112444	0.994133494456049	0.000413483173586929	118	66225	31	27	34	40	58	62	0	0	0	0	1	1	65931	65935	65928	65922	65904	65900	381	381	381	381	380	380
