## Supplementary Tables for "Clinical history shapes the predictive value of polygenic risk": Supplementary_table_S4.tsv (part 136 of 226)

Disease	Age_range	Biobank	Clinical_history_phenotype	Beta_0_1	Beta_1_3	Beta_3_5	Beta_5_7	Beta_7_10	Beta_>10	Se_0_1	Se_1_3	Se_3_5	Se_5_7	Se_7_10	Se_>10	Pval_0_1	Pval_1_3	Pval_3_5	Pval_5_7	Pval_7_10	Pval_>10	N_cases	N_controls	N_case_phenotypeNO_0_1	N_case_phenotypeNO_1_3	N_case_phenotypeNO_3_5	N_case_phenotypeNO_5_7	N_case_phenotypeNO_7_10	N_case_phenotypeNO_>10	N_case_phenotypeYES_0_1	N_case_phenotypeYES_1_3	N_case_phenotypeYES_3_5	N_case_phenotypeYES_5_7	N_case_phenotypeYES_7_10	N_case_phenotypeYES_>10	N_control_phenotypeNO_0_1	N_control_phenotypeNO_1_3	N_control_phenotypeNO_3_5	N_control_phenotypeNO_5_7	N_control_phenotypeNO_7_10	N_control_phenotypeNO_>10	N_control_phenotypeYES_0_1	N_control_phenotypeYES_1_3	N_control_phenotypeYES_3_5	N_control_phenotypeYES_5_7	N_control_phenotypeYES_7_10	N_control_phenotypeYES_>10
I9_ARTEMBTHR	60_70	UKBB	Z21_PERSONS_ENCOUNTERI_HEALTH_SERVI_EXAM_INVES	1.5084175529419	0.84222401697767	1.16528080939939	0.387936824100923	0.570255141716537	-13.2283072226878	0.349285079196963	0.36626070499761	0.365723087452997	0.587748395661923	0.583919120290567	1002.51403516544	1.57032235655456e-05	0.0214753979482522	0.00144135957100613	0.509228845112662	0.328767449102655	0.989472111656433	11411	58668	7963	7112	4798	4760	2805	1030	26	18	13	5	3	0	61824	62675	64989	65027	66982	68757	266	274	279	287	289	292
I9_ARTEMBTHR	60_70	UKBB	Z21_PERSONS_ENCOUNTERI_HEALTH_SERVI_OTH_CIRCUMSTANC1	2.41170398660452	0.427763971676161	1.61483709828053	1.90389167781028	0.89946128920734	-13.0836256257238	0.370687804757122	0.713658788723264	0.457567088918132	0.457426428177795	0.712792077456237	1100.5676735561	7.71655814434408e-11	0.548909078831764	0.000416847846643842	3.15222059135396e-05	0.20699034265201	0.990514915844956	4216	63199	3038	2619	2062	1514	1143	686	18	11	12	7	2	0	64067	64486	65043	65591	65962	66419	292	299	298	303	308	310
I9_ARTEMBTHR	60_70	UKBB	Z21_PERSONS_ENCOUNTERI_HEALTH_SERVI_SPECIFIC_PROCED_HEALTH_CARE	2.02968170590333	1.12437335898172	1.36681288000135	0.925194297025878	0.736538821057976	-13.3740515483379	0.259261194669926	0.305449254852773	0.317466811850823	0.458054705937214	0.508773292904275	1002.85535701533	4.92886009135482e-15	0.000232277296858113	1.6670498688624e-05	0.0434006480668115	0.147707720556804	0.989359748763232	13497	56135	10561	8367	6105	4310	3182	1381	44	28	19	8	4	0	58790	60984	63246	65041	66169	67970	237	253	262	273	277	281
I9_ARTEMBTHR	60_70	UKBB	Z21_PERSONS_W_POTEN_HEALTH_HAZARDS_RELATED_COMMUNICAB_DISEA	2.60233968275416	2.23305505905298	2.04726034100112	-12.1754796504347	-12.1494249955044	-12.3142736973102	0.71419473856694	0.71279068380698	1.00391007499744	1460.68916830823	1498.10182545974	2413.36406528577	0.000268705232776415	0.00173127185458921	0.0414214344607699	0.993349362101905	0.99352932343984	0.99592878407085	709	66126	568	415	266	167	117	54	5	3	1	0	0	0	65892	66045	66194	66293	66343	66406	370	372	374	375	375	375
I9_ARTEMBTHR	60_70	UKBB	Z21_PERSONS_W_POTEN_HEALTH_HAZARDS_RELATED_FAMILY_PERSONAL_HISTORY_CERTA_CONDI_INFLUENCI_HEALTH_STATUS	2.45788486821437	1.16958805281725	0.526706943172099	1.15379720829052	1.26520654718017	1.85531217089408	0.224736014063006	0.276215953170302	0.404379237332708	0.362914191545755	0.36113096838146	0.431013256134274	7.68952971419925e-28	2.292394505159e-05	0.192742994908993	0.00147653500464921	0.000459262095954638	1.67335917382297e-05	32437	43412	24794	21533	16359	11540	7677	3594	72	39	26	21	14	6	50881	54142	59316	64135	67998	72081	102	135	148	153	160	168
I9_ARTEMBTHR	60_70	UKBB	Z21_PRESENCE_CARDIAC_VASCULAR_IMPLANTNTS_GRAFTS	2.97726602616987	1.60078335500028	2.36540807774157	1.81530490551325	2.27437148858502	2.14945939092365	0.343233425784841	0.472557845960921	0.384878457488888	0.596904809608621	0.520263603183189	1.01002407418081	4.16567573910095e-18	0.000705361713815016	7.9532762869931e-10	0.00235639877512105	1.23353323776095e-05	0.0333265644523995	2989	27143	2482	2092	1492	955	564	188	27	19	16	8	5	1	27519	27909	28509	29046	29437	29813	104	112	115	123	126	130
I9_ARTEMBTHR	60_70	UKBB	Z21_PRESENCE_OTH_DEVICES	5.43844633422456	-13.0886916878288	-13.175629715228	-13.0231265925325	-12.8502695526893	-12.8089276495716	0.675269436520886	5343.31362402029	7225.01664047176	9783.29919573923	8247.38811334661	14467.0802937825	8.02998970642248e-16	0.998045547143603	0.998544968651973	0.998937889114408	0.998756815201513	0.999293565524678	379	24735	302	219	127	72	58	32	3	0	0	0	0	0	24788	24871	24963	25018	25032	25058	21	24	24	24	24	24
I9_ARTEMBTHR	60_70	UKBB	Z21_PRESENCE_OTH_FUNCTIONAL_IMPLANTNTS	2.87191964670963	1.47743033881805	1.02833826261777	0.872094875989445	-13.6464473790558	2.32327859046002	0.333434483160917	0.48083013917924	0.72887750152766	1.01548013338302	1610.08411921415	1.01411929999126	7.10829180638388e-18	0.00212155918682987	0.158288265328471	0.390450575539615	0.9932375214542	0.0219673334989392	6517	32832	5639	4517	2961	1744	988	334	21	8	3	2	1	1	33630	34752	36308	37525	38281	38935	59	72	77	78	79	79
I9_ARTEMBTHR	60_70	UKBB	Z21_PREVIOUS_SUICIDE_ATTEMPT	-12.1765623752866	-12.1675793867478	-12.226270747695	-12.2246686848216	3.22287426845677	-12.1215630633084	2078.18874583637	1585.94036967966	1791.2446184166	2256.69872053376	1.00378263161763	3005.33203035882	0.995325046604585	0.993878566508768	0.994554023040861	0.995677833903031	0.00132398608874056	0.996781859142173	272	66303	179	157	127	85	56	43	0	0	1	1	1	0	66014	66036	66066	66108	66137	66150	382	382	381	381	381	382
I9_ARTEMBTHR	60_70	UKBB	Z21_PROBL_RELATED_LIFESTYLE	2.31785591811722	0.573240917508914	1.71491272566705	1.99422365627905	0.974494779462256	-12.9439153544371	0.424174601678033	0.713985211466171	0.458001124982294	0.457858171593932	0.712951310566487	1057.68093630927	4.64498428460925e-08	0.422046954071779	0.000180867343995445	1.32733878890654e-05	0.171673522675371	0.99023572036449	3501	61908	2418	2218	1835	1387	1066	654	16	11	12	7	2	0	62691	62891	63274	63722	64043	64455	284	289	288	293	298	300
I9_ARTEMBTHR	60_70	UKBB	Z21_TOBAC_USE	2.10872575291012	1.98583468620514	1.32842546556747	2.7902797042148	2.17983109631332	-12.2213531573908	1.00668540446227	0.714151304287867	1.00462861722324	0.508762418396199	0.58385689281908	889.555970885589	0.036195739846801	0.00542432042931998	0.186066601233519	4.14768565662756e-08	0.000188835411960246	0.989038438768067	957	64681	550	539	510	463	423	368	9	9	8	7	3	0	64755	64766	64795	64842	64882	64937	324	324	325	326	330	333
I9_ARTEMBTHR	60_70	UKBB	Z21_TRANSPLANTED_ORGAN_TISSUE_STATUS	-13.1601280502324	-13.148244145496	4.75608073146045	-12.9706907932724	-13.0051117704753	-12.9836724071569	7784.81220578111	6030.62662973962	1.06661597231218	8474.79202514518	10317.3424493674	16105.4639705264	0.998651186732483	0.998260417475961	8.23284770691622e-06	0.998778836122959	0.998994258919267	0.999356772915512	272	24121	221	180	122	80	48	21	1	1	1	0	0	0	24155	24196	24254	24296	24328	24355	16	16	16	17	17	17
I9_CEREBVASC	40_50	UKBB	AB1_CANDIDIASIS	2.8467008127459	-12.0872295996115	-12.1058559276791	-12.0905481399266	-12.0732610427961	NA	1.00506378023502	1358.07427897048	1764.76429753651	2707.07199135045	3629.03761607428	0	0.00462060301815413	0.992898704655704	0.994526747962514	0.996436434032295	0.997345563250083	NA	122	36216	121	87	47	20	6	0	1	0	0	0	0	0	35759	35793	35833	35860	35874	35880	457	458	458	458	458	458
I9_CEREBVASC	40_50	UKBB	AB1_DERMATOPHYTOSIS	-13.2066147771744	-13.2120518550402	-13.2004977478305	-13.1962044792869	2.47757412196334	NA	1441.305206887	1073.02894300683	1325.02795399185	1880.56709337889	1.00495856570056	0	0.992689121963602	0.990176009788297	0.992051262696685	0.994401177472437	0.0136879655084585	NA	484	36319	483	396	244	113	36	0	1	1	1	1	1	0	35867	35954	36106	36237	36314	36350	452	452	452	452	452	453
I9_CEREBVASC	40_50	UKBB	AB1_GASTROENTERITIS_NOS	1.86387945368652	1.3725935691991	-11.5032592138176	-11.5244955220552	-11.5197912188251	NA	1.00516874475522	1.00456021106924	956.859656269694	1624.69760787352	2335.65795516495	0	0.0636969562396309	0.171825160478837	0.990408152556721	0.994340399164543	0.99606473787323	NA	284	37946	282	206	84	28	8	0	2	1	0	0	0	0	37487	37563	37685	37741	37761	37769	459	460	461	461	461	461
I9_CEREBVASC	40_50	UKBB	AB1_INFECT_PARASIT	0.963219651877865	0.788950413288729	0.193922641116174	-12.6068074748568	2.22658212102388	NA	0.715844822038578	0.586183490533137	1.00561464591623	833.453935033637	0.715443712789307	0	0.178441081233904	0.178331438025901	0.847084343839372	0.987931674362789	0.00185717816972533	NA	1516	29482	1508	1189	674	314	91	0	8	6	3	2	2	0	29153	29472	29987	30347	30570	30661	329	331	334	335	335	337
I9_CEREBVASC	40_50	UKBB	AB1_INTESTINAL_INFECTIONS	-12.5617659525326	2.05123145284691	1.58348805255499	-12.5736513923595	-12.5764188237121	NA	1125.66452347668	0.58472553408662	1.0044871951386	1800.72296097775	2895.74444768899	0	0.991096253922684	0.000451447607271991	0.114930337973331	0.994428770547137	0.996534742949403	NA	423	38106	419	323	160	64	15	0	4	4	1	0	0	0	37641	37737	37900	37996	38045	38060	465	465	468	469	469	469
I9_CEREBVASC	40_50	UKBB	AB1_MYCOSES	1.74448438421563	-13.2007134583662	-13.19933422687	-13.1866974373609	2.87464760555559	NA	0.714005286476755	928.579886299301	1147.2881395903	1647.90884595291	0.713830498861379	0	0.0145561605991101	0.988657636397506	0.990820690717012	0.993615332527108	5.64754766847936e-05	NA	655	36618	651	523	316	143	46	0	4	2	2	2	2	0	36159	36287	36494	36667	36764	36810	459	461	461	461	461	463
I9_CEREBVASC	40_50	UKBB	AB1_OTHER_BACTERIAL	-11.9747417143569	-11.9840679693566	-12.0047396271956	-12.063743661669	-12.0234855964735	NA	1597.96072045395	1335.9488191749	1846.26746944023	2961.24327841594	5832.41979783844	0	0.994020896766897	0.992842708917343	0.994812057802506	0.996749524681569	0.998355168684337	NA	123	38627	123	78	36	13	2	0	0	0	0	0	0	0	38142	38187	38229	38252	38263	38265	485	485	485	485	485	485
I9_CEREBVASC	40_50	UKBB	AB1_OTHER_BACT_INOTHER	2.44905054046868	2.11246931841328	-11.130594467704	-11.1416683517974	-11.1046704747111	NA	1.00505815833224	1.00440824972303	1030.15709622631	1520.89782794194	3363.03432294081	0	0.014820937685749	0.0354484740646181	0.991379220978443	0.994154975118268	0.997365406304801	NA	168	38086	166	112	57	23	3	0	2	1	0	0	0	0	37636	37690	37745	37779	37799	37802	450	451	452	452	452	452
I9_CEREBVASC	40_50	UKBB	AB1_OTHER_SUPERF_MYCOSIS	2.67216132132099	-11.6286895255286	-11.6274013442617	-11.6069631317844	3.7805809331589	NA	1.0052348123196	957.786991597245	1150.70992027978	1693.32348987347	1.00525510665322	0	0.00785485574345302	0.990312956879452	0.991937875930525	0.99453090669598	0.000169359004608514	NA	123	36040	121	101	64	27	9	0	2	1	1	1	1	0	35589	35609	35646	35683	35701	35710	451	452	452	452	452	453
I9_CEREBVASC	40_50	UKBB	AB1_OTHER_VIRAL	1.98299164581402	-12.4601260261676	-12.4780643941999	-12.4731984813637	-12.4459734261343	NA	1.0050785412837	1056.86724696312	1375.15056843888	1768.63944225427	2567.21452708736	0	0.0484987722328081	0.990593414732068	0.992760124938981	0.994373024960934	0.996131834314546	NA	277	36868	276	208	121	65	18	0	1	0	0	0	0	0	36405	36473	36560	36616	36663	36681	463	464	464	464	464	464
I9_CEREBVASC	40_50	UKBB	AB1_SEPSIS_CONDITION	1.87680526312294	-12.1770221384635	2.04727138565958	2.8889443814938	-12.1216718800828	NA	1.0054515390833	915.300370265476	1.00477992131328	1.00525856589737	2433.63847603274	0	0.0619533784794694	0.989385373721714	0.0415967443057274	0.00405524423631903	0.996025845683962	NA	330	38170	327	215	110	45	16	0	3	2	2	1	0	0	37741	37853	37958	38023	38052	38068	429	430	430	431	432	432
I9_CEREBVASC	40_50	UKBB	AB1_VIRAL_NOS	2.00136070654459	-12.456388653767	-12.4707733542867	-12.4594603399671	-12.4125952972047	NA	1.00507005849592	1076.53212705943	1408.48941959762	1823.20174243322	2730.27418670768	0	0.0464517746636403	0.990768005737577	0.992935617848298	0.994547430801295	0.996372604598107	NA	267	36858	266	201	115	61	16	0	1	0	0	0	0	0	36396	36461	36547	36601	36646	36662	462	463	463	463	463	463
I9_CEREBVASC	40_50	UKBB	AB1_VIRAL_OTHER_INTEST_INFECTIONS	-11.1487855268388	3.01947704592523	2.70628538038014	-11.1817494492927	-11.2189343909419	NA	1182.20410643561	0.713636752191978	1.00494441622005	1380.32858672278	2589.26696393659	0	0.992475654631083	2.3253881211886e-05	0.00708185953569783	0.993536576901426	0.996542887753392	NA	110	37120	107	92	56	28	5	0	3	3	1	0	0	0	36678	36693	36729	36757	36780	36785	442	442	444	445	445	445
I9_CEREBVASC	40_50	UKBB	AB1_VIRAL_SKIN_MUCOUS_MEMBRANE	-13.0875439853866	1.46870905330121	-13.0805311926325	-13.1154905067927	-13.071348633401	NA	1398.61078392903	0.712950841302138	1297.72870921695	1774.73142469566	2486.64058071718	0	0.992533879323558	0.0393944753769244	0.991957812838985	0.994103585486106	0.995805835667093	NA	455	33978	453	374	221	107	32	0	2	2	0	0	0	0	33536	33615	33768	33882	33957	33989	442	442	444	444	444	444
I9_CEREBVASC	40_50	UKBB	AB1_VIRAL_WARTS	-12.9913790834653	-12.9978076874689	-13.0035066420137	-13.0298033089878	-13.0359582145251	NA	1803.72648746148	1325.79880100945	1733.24222058928	2494.94800131017	3726.04785257009	0	0.994253268860174	0.992177859910408	0.994013993120864	0.995833086851176	0.997208525229029	NA	239	33726	239	198	109	48	13	0	0	0	0	0	0	0	33287	33328	33417	33478	33513	33526	439	439	439	439	439	439
I9_CEREBVASC	40_50	UKBB	AB1_ZOSTER	-12.9580055473351	-12.9746982953187	-12.9406382006501	-12.9599532117123	-13.0080636564512	NA	2013.57042799613	1471.73868250308	1839.24790777787	2461.94120636656	3700.28990937884	0	0.994865378901439	0.992966022108067	0.994386265061493	0.995799859561198	0.997195108482247	NA	197	33824	197	163	98	49	13	0	0	0	0	0	0	0	33386	33420	33485	33534	33570	33583	438	438	438	438	438	438
I9_CEREBVASC	40_50	UKBB	ACUTE_RESPIRATORY_INFECTIONS	1.73136105511731	1.13388938770101	1.24142794768344	-13.484604331861	-13.4948081939559	NA	0.512981635332762	0.511121622341934	0.587532918047305	1298.31714191471	1739.54951477406	0	0.000737905782086514	0.0265252813496526	0.0346050085359777	0.991713146331747	0.993810356635113	NA	1380	27131	1369	1126	705	322	110	0	11	7	3	0	0	0	26813	27056	27477	27860	28072	28182	318	322	326	329	329	329
I9_CEREBVASC	40_50	UKBB	ALCOHOLMENTAL	2.82512996588604	-12.2351979945529	-12.2278915951889	-12.251316588815	-12.210468556826	NA	0.71427831376117	1015.02012467239	1322.55964335483	1803.71960380171	2079.50129466769	0	7.64633176990026e-05	0.990382418109302	0.992623162995828	0.994580609328902	0.995314988077919	NA	218	38606	216	159	92	46	19	0	2	0	0	0	0	0	38140	38197	38264	38310	38337	38356	466	468	468	468	468	468
I9_CEREBVASC	40_50	UKBB	ALCOHOL_RELATED	2.72212713286021	-12.220636821545	-12.2108772606281	-12.2250352205603	-12.1996966856354	NA	0.714186962373606	957.064076784466	1203.70796435148	1684.63939755187	1927.65205733729	0	0.000138123296590915	0.989812184240097	0.991906090491119	0.994209988640622	0.994950393347467	NA	250	38484	248	183	110	53	22	0	2	0	0	0	0	0	38026	38091	38164	38221	38252	38274	458	460	460	460	460	460
I9_CEREBVASC	40_50	UKBB	APPENDICITIS_BROAD	-12.0188000837967	-12.0271347160423	-12.0372150732422	-12.0545821110558	-11.9770258258006	NA	1667.58061381121	1213.39557171945	1596.3717499057	2050.23993713056	3758.32683837958	0	0.994249434225576	0.992091525474077	0.993983721491365	0.995308788321139	0.99745730793871	NA	111	38330	111	92	51	27	6	0	0	0	0	0	0	0	37837	37856	37897	37921	37942	37948	493	493	493	493	493	493
I9_CEREBVASC	40_50	UKBB	ARTHROSIS_COMORB	-14.1574863486898	2.53122206941746	-14.1565195272862	-14.1611606782901	-14.1538103321815	NA	3697.06411784636	0.739015293754724	4118.47288295508	6316.71470610649	9464.29356208427	0	0.996944599333554	0.000614509542883562	0.997257418843354	0.998211259724501	0.99880676751445	NA	655	24470	653	493	252	101	29	0	2	2	0	0	0	0	24397	24557	24798	24949	25021	25050	73	73	75	75	75	75
I9_CEREBVASC	40_50	UKBB	ASTHMA_ACUTE_RESPIRATORY_INFECTIONS	-12.5526217051421	2.11023866533956	-12.5333877304456	-12.5674867687443	-12.5609911307197	NA	1478.83103939611	0.713539048636922	1298.06054160464	1982.44909977131	2018.05227957623	0	0.993227473239839	0.00310219580200863	0.992296167348874	0.994941945041895	0.995033747995646	NA	262	33266	260	212	133	57	30	0	2	2	0	0	0	0	32856	32904	32983	33059	33086	33116	410	410	412	412	412	412
I9_CEREBVASC	40_50	UKBB	ASTHMA_EXCL	1.91574007789785	0.627634304039853	-14.5602898975209	1.25279151882467	-14.5522993349818	NA	0.428426677920989	0.589633283619061	1434.25478354595	0.719302542657861	2798.61944924922	0	7.76472673665137e-06	0.287125542166645	0.991900162301065	0.0815652654675212	0.99585116774505	NA	1800	22397	1789	1442	860	422	126	0	11	5	2	2	0	0	22169	22516	23098	23536	23832	23958	228	234	237	237	239	239
I9_CEREBVASC	40_50	UKBB	ASTHMA_HOSPITAL_INFECTIONS	-12.5408236913484	2.05973442365879	-12.5308542052185	-12.5672044052745	-12.5581492503647	NA	1429.79459340536	0.713491490968478	1255.2142565547	1925.52331188546	1908.41775733605	0	0.993001791059524	0.00389134402401051	0.992034818770751	0.994792528806116	0.994749639565201	NA	277	33357	275	222	141	61	33	0	2	2	0	0	0	0	32942	32995	33076	33156	33184	33217	415	415	417	417	417	417
I9_CEREBVASC	40_50	UKBB	ASTHMA_HOSPITAL_MAIN	-12.9962620868268	-12.9945425481656	-12.9999159609161	-12.96529198535	-12.9805024203823	NA	1646.43687979069	1233.34906660736	1626.26325893751	2450.27817502932	2696.4189022717	0	0.993701909067509	0.991593658814703	0.993621990956891	0.995778129138983	0.996159015774045	NA	294	33668	294	234	130	58	26	0	0	0	0	0	0	0	33250	33310	33414	33486	33518	33544	418	418	418	418	418	418
I9_CEREBVASC	40_50	UKBB	ASTHMA_IMMUNECOMORB	5.07478901621027	4.44386375114548	4.17101088218324	-12.0942453765051	-11.7502419367557	NA	0.880339890209341	0.853638272774284	1.10502019533778	4579.20836202021	5945.42797334074	0	8.18618316340923e-09	1.9317036562792e-07	0.000160263649250497	0.997892692430907	0.99842310249728	NA	490	23715	485	384	218	109	28	0	5	3	1	0	0	0	23702	23803	23969	24078	24159	24187	13	15	17	18	18	18
I9_CEREBVASC	40_50	UKBB	ASTHMA_INFECTIONS	-12.5408236913484	2.05973442365879	-12.5308542052185	-12.5672044052745	-12.5581492503647	NA	1429.79459340536	0.713491490968478	1255.2142565547	1925.52331188546	1908.41775733605	0	0.993001791059524	0.00389134402401051	0.992034818770751	0.994792528806116	0.994749639565201	NA	277	33357	275	222	141	61	33	0	2	2	0	0	0	0	32942	32995	33076	33156	33184	33217	415	415	417	417	417	417
I9_CEREBVASC	40_50	UKBB	ASTHMA_MEDICATIO_COMORB	-12.8320979521659	3.09146121349768	-12.8613004142038	4.48556996605032	-13.0763677254302	NA	3810.18248508548	1.02929255114473	3823.44255771965	1.03120525796043	9591.09144886468	0	0.99731285482415	0.00266909709312695	0.997316080070491	1.36241666555998e-05	0.998912175038387	NA	216	24130	214	155	77	28	8	0	2	2	1	1	0	0	24082	24141	24219	24268	24288	24296	48	48	49	49	50	50
I9_CEREBVASC	40_50	UKBB	ASTHMA_MODE	-14.0076098316264	-14.0015419754695	-14.0092671784837	-13.9802953339527	-13.9883778853542	NA	3102.31472131134	2314.86573816438	3116.31232864432	4864.84072314413	4965.67300569788	0	0.996397393995604	0.995173998272385	0.996413151455239	0.997707089073622	0.997752349788041	NA	294	21342	294	234	130	58	26	0	0	0	0	0	0	0	21139	21199	21303	21375	21407	21433	203	203	203	203	203	203
I9_CEREBVASC	40_50	UKBB	ASTHMA_NAS	1.20586956968495	0.662574861708728	1.21768943345944	-13.0523901890892	-13.0244425575963	NA	1.01080482514349	1.0093264881434	1.01078147433049	1894.60511936835	2230.57943888783	0	0.232877349513158	0.511533042548652	0.228318757285834	0.994503224905486	0.995341146610872	NA	766	21160	763	604	352	158	59	0	3	2	1	0	0	0	20980	21139	21391	21585	21684	21743	180	181	182	183	183	183
I9_CEREBVASC	40_50	UKBB	ASTHMA_NAS_EXMORE	1.27311277529626	0.716117994744956	1.25665607965685	-13.0736667556509	-13.037699180683	NA	1.01153037470205	1.00986402031593	1.01125665763647	1944.4077955857	2248.90895460776	0	0.208174616360039	0.478248033803231	0.21399027658973	0.994635282637437	0.995374414516315	NA	766	21078	763	604	352	158	59	0	3	2	1	0	0	0	20905	21064	21316	21510	21609	21668	173	174	175	176	176	176
I9_CEREBVASC	40_50	UKBB	ASTHMA_OBESITY	-11.9664394503119	-11.9659674274294	-12.0055715822975	-11.9859240892789	-11.9456977512521	NA	1348.31008939528	1053.68698315974	1454.62892011331	2378.90598322439	3215.16611950635	0	0.992918756584552	0.990939191992493	0.993414848744666	0.995979940618399	0.997035529263301	NA	157	33508	157	116	58	21	7	0	0	0	0	0	0	0	33093	33134	33192	33229	33243	33250	415	415	415	415	415	415
I9_CEREBVASC	40_50	UKBB	ASTHMA_PSYCH_COMORB	2.64923341412573	1.35955563392096	2.52829541455527	-13.1529922498486	-13.1203870586081	NA	0.736118425241587	1.01779360329759	0.732762617653344	2377.84149143404	3417.85045594584	0	0.000319537970871488	0.181618848681246	0.000559837787769543	0.9955865367961	0.996937101640463	NA	860	24831	855	671	381	190	60	0	5	3	2	0	0	0	24770	24954	25244	25435	25565	25625	61	63	64	66	66	66
I9_CEREBVASC	40_50	UKBB	AUD	3.28091613983486	-12.2758903987166	-12.2989324211355	-12.3190774263266	-12.2406106348809	NA	0.714454190848145	1373.76337984226	1937.68760877546	2494.597248717	2898.43765552676	0	4.38598899216369e-06	0.992870232813998	0.994935683977888	0.996059820182806	0.996630403558869	NA	131	38857	129	87	46	25	10	0	2	0	0	0	0	0	38380	38422	38463	38484	38499	38509	477	479	479	479	479	479
I9_CEREBVASC	40_50	UKBB	AUD_SWEDISH	2.72212395598495	-12.2206413986939	-12.2108809943928	-12.2250400918712	-12.1996993489216	NA	0.714186961226769	957.064166027431	1203.70803827457	1684.63957187127	1927.65211620636	0	0.000138125779222592	0.989812181374461	0.991906088513353	0.994209986932632	0.994950392399323	NA	250	38484	248	183	110	53	22	0	2	0	0	0	0	0	38026	38091	38164	38221	38252	38274	458	460	460	460	460	460
I9_CEREBVASC	40_50	UKBB	AUTOIMMUNE	1.12581602885314	0.613716268927296	-12.948798602631	-12.9623995987988	-12.9368932769213	NA	1.00552540362434	1.00471962548986	1144.74235364002	1658.15239134155	2199.47827827682	0	0.26287162652806	0.541309903001135	0.990974889560609	0.993762700445916	0.995307028945963	NA	689	36192	687	530	292	132	44	0	2	1	0	0	0	0	35773	35930	36168	36328	36416	36460	419	420	421	421	421	421
I9_CEREBVASC	40_50	UKBB	BRONCHITIS	2.00397360806506	-0.162581965675717	0.965147546542828	-12.571393773054	-12.5613877522352	NA	0.458976213621924	1.00457358381725	0.713999717109712	880.737256148651	1172.8705028329	0	1.2643723401402e-05	0.871430459879124	0.176456008216368	0.988611608810314	0.991454857355361	NA	1314	34052	1306	1054	646	294	96	0	8	3	2	0	0	0	33646	33898	34306	34658	34856	34952	406	411	412	414	414	414
I9_CEREBVASC	40_50	UKBB	C3_BREAST	-13.0107764457523	-13.0103686761866	-13.0112714188363	-13.0109929582412	-13.007031657925	NA	2050.94518313308	1658.89137673073	2365.7021676381	3494.31453687615	4162.54104610954	0	0.994938417610141	0.993742407716352	0.995611687563862	0.997029103618328	0.997506789065212	NA	216	21016	216	159	82	35	13	0	0	0	0	0	0	0	20792	20849	20926	20973	20995	21008	224	224	224	224	224	224
I9_CEREBVASC	40_50	UKBB	C3_BREAST_EXALLC	-13.0114784874674	-13.0111115112565	-13.0121863016174	-13.0119047480115	-13.0076756960704	NA	2091.47205957256	1692.86626118934	2435.50898053479	3587.41581879369	4289.17590311136	0	0.995036227816834	0.993867641511799	0.995737164903461	0.997106001738978	0.997580279304139	NA	216	19400	216	159	82	35	13	0	0	0	0	0	0	0	19208	19265	19342	19389	19411	19424	192	192	192	192	192	192
I9_CEREBVASC	40_50	UKBB	C3_CANCER	-13.9737529301117	-13.9660299854936	-13.9736323997425	-13.9834603794529	-13.9705534146849	NA	1779.78564906869	1443.15103915368	1975.67174793995	2859.63544144528	4071.2596632814	0	0.993735578676588	0.992278628177236	0.994356728234675	0.996098403832348	0.997262059430939	NA	706	37399	706	510	258	115	34	0	0	0	0	0	0	0	36948	37144	37396	37539	37620	37654	451	451	451	451	451	451
I9_CEREBVASC	40_50	UKBB	C3_CANCER_EXALLC	-13.9737529301117	-13.9660299854936	-13.9736323997425	-13.9834603794529	-13.9705534146849	NA	1779.78564906869	1443.15103915368	1975.67174793995	2859.63544144528	4071.2596632814	0	0.993735578676588	0.992278628177236	0.994356728234675	0.996098403832348	0.997262059430939	NA	706	37399	706	510	258	115	34	0	0	0	0	0	0	0	36948	37144	37396	37539	37620	37654	451	451	451	451	451	451
I9_CEREBVASC	40_50	UKBB	C3_CANCER_WIDE	-13.9737529301117	-13.9660299854936	-13.9736323997425	-13.9834603794529	-13.9705534146849	NA	1779.78564906869	1443.15103915368	1975.67174793995	2859.63544144528	4071.2596632814	0	0.993735578676588	0.992278628177236	0.994356728234675	0.996098403832348	0.997262059430939	NA	706	37399	706	510	258	115	34	0	0	0	0	0	0	0	36948	37144	37396	37539	37620	37654	451	451	451	451	451	451
I9_CEREBVASC	40_50	UKBB	C3_CANCER_WIDE_EXALLC	-13.9737529301117	-13.9660299854936	-13.9736323997425	-13.9834603794529	-13.9705534146849	NA	1779.78564906869	1443.15103915368	1975.67174793995	2859.63544144528	4071.2596632814	0	0.993735578676588	0.992278628177236	0.994356728234675	0.996098403832348	0.997262059430939	NA	706	37399	706	510	258	115	34	0	0	0	0	0	0	0	36948	37144	37396	37539	37620	37654	451	451	451	451	451	451
I9_CEREBVASC	40_50	UKBB	C3_LYMPHNODES_SECONDARY_NAS	-11.8853835543509	-11.8769724282481	-11.8683743882591	-11.8811368934103	-11.9616937413732	NA	1699.21314923855	1419.79577609241	1874.16163670054	2623.90573796855	3406.35867443129	0	0.99441913057536	0.993325559515745	0.994947325135025	0.996387163166409	0.997198171991086	NA	111	38961	111	77	40	17	6	0	0	0	0	0	0	0	38465	38499	38536	38559	38570	38576	496	496	496	496	496	496
I9_CEREBVASC	40_50	UKBB	C3_LYMPHNODES_SECONDARY_NAS_EXALLC	-11.8807684656382	-11.8719096876073	-11.865105321026	-11.8798328709312	-11.9576525068025	NA	1718.26177136128	1446.03614980125	1916.62399587839	2728.54858635421	3572.07526310456	0	0.994483142002271	0.993449467333884	0.99506062540171	0.996526099871225	0.997329057257524	NA	111	35386	111	77	40	17	6	0	0	0	0	0	0	0	34963	34997	35034	35057	35068	35074	423	423	423	423	423	423
I9_CEREBVASC	40_50	UKBB	C3_SKIN	-12.9911620265017	-12.9806449984169	-12.9895204119426	-12.9969941652493	-13.0115046786912	NA	1765.1392713258	1379.32023087871	1781.80590225797	2684.85713588377	4373.03797276625	0	0.994127741533634	0.992491298884176	0.994183403492194	0.996137574569254	0.997625983711434	NA	256	38568	256	195	110	45	11	0	0	0	0	0	0	0	38072	38133	38218	38283	38317	38328	496	496	496	496	496	496
I9_CEREBVASC	40_50	UKBB	C3_SKIN_EXALLC	-12.9852890221888	-12.9741779592174	-12.9840136517291	-12.9937915623438	-13.0097587935599	NA	1790.25807523169	1411.23171508183	1830.06717061294	2769.92487522721	4517.84412343118	0	0.994212750147563	0.992664740772843	0.994339192962641	0.996257115944734	0.99770238391333	NA	256	35795	256	195	110	45	11	0	0	0	0	0	0	0	35370	35431	35516	35581	35615	35626	425	425	425	425	425	425
I9_CEREBVASC	40_50	UKBB	C3_UNCERTAIN_SECONDARY	3.33154979778635	-11.0851819184883	-11.058042657276	-11.0741841522249	-11.1382846167702	NA	0.714421682211045	848.788246255022	1170.93915663751	1570.42959790661	2276.98213722861	0	3.11205775493122e-06	0.989579916874375	0.992465099219959	0.99437361130916	0.996097013787741	NA	163	38871	161	98	46	21	6	0	2	0	0	0	0	0	38384	38447	38499	38524	38539	38545	487	489	489	489	489	489
I9_CEREBVASC	40_50	UKBB	C3_UNCERTAIN_SECONDARY_EXALLC	3.34268201655251	-12.0886243313896	-12.0641310732348	-12.0786114609663	-12.1384850301344	NA	0.715182128203584	1424.18762817126	1966.22920357526	2706.96330789841	3940.82973365241	0	2.95548837231309e-06	0.993227570085969	0.995104475353328	0.99643980929004	0.997542371749849	NA	163	35564	161	98	46	21	6	0	2	0	0	0	0	0	35140	35203	35255	35280	35295	35301	424	426	426	426	426	426
I9_CEREBVASC	40_50	UKBB	CARDIAC_ARRHYTM	4.41227475523448	-10.0774115033203	-10.0827878766825	5.87776022876869	-9.7133933351707	NA	1.04812711670369	1142.07911274196	1648.48987805242	1.05347949269778	3253.28956711456	0	2.55738039034573e-05	0.992959763798627	0.995119866537263	2.41380275617454e-08	0.997617748159064	NA	182	34875	180	135	70	26	13	0	2	1	1	1	0	0	34848	34893	34958	35002	35015	35028	27	28	28	28	29	29
I9_CEREBVASC	40_50	UKBB	CD2_BENIGN	0.616512045766567	0.103535027512469	-12.9315505179466	-12.9307728195165	-12.9272570913272	NA	1.00506750497353	1.00427220964393	867.153649615333	1394.07135798785	1759.26548334951	0	0.539609493127966	0.917887902011003	0.988101875491286	0.992599291282705	0.994137117948205	NA	1028	35958	1026	785	445	170	61	0	2	1	0	0	0	0	35516	35757	36097	36372	36481	36542	442	443	444	444	444	444
I9_CEREBVASC	40_50	UKBB	CD2_BENIGN_COLON	-12.0341198762491	-12.0225427002432	-12.0333462667916	-12.0303135990078	-12.0894341492287	NA	1629.21111526139	1257.4529049318	1716.85303483822	3011.81880108973	3211.58254775975	0	0.994106502803566	0.992371519427879	0.994407708524787	0.996812963663659	0.996996511865307	NA	111	38938	111	84	42	14	7	0	0	0	0	0	0	0	38447	38474	38516	38544	38551	38558	491	491	491	491	491	491
I9_CEREBVASC	40_50	UKBB	CD2_BENIGN_COLON_EXALLC	-12.0289147936858	-12.020229623065	-12.0304136461093	-12.0299478202295	-12.0879408583494	NA	1644.22502060931	1294.41340374839	1766.31384431676	3158.79148537334	3355.46372016836	0	0.994162842881411	0.992590761370589	0.994565627663406	0.996961342185819	0.997125654953866	NA	111	34966	111	84	42	14	7	0	0	0	0	0	0	0	34558	34585	34627	34655	34662	34669	408	408	408	408	408	408
I9_CEREBVASC	40_50	UKBB	CD2_BENIGN_COLORECANI	-12.0462485889713	-12.0294691480734	-12.0378009525529	-12.0530023535856	-12.0635880160654	NA	1458.56741705651	1140.06145097336	1577.04020295515	2641.16093831242	3027.33534358108	0	0.993410378988388	0.991581199768222	0.993909678245183	0.996358846986578	0.996820528927405	NA	136	38895	136	102	50	18	8	0	0	0	0	0	0	0	38405	38439	38491	38523	38533	38541	490	490	490	490	490	490
I9_CEREBVASC	40_50	UKBB	CD2_BENIGN_COLORECANI_EXALLC	-12.0413713289064	-12.0277554871206	-12.0349159850534	-12.0529347128166	-12.0614880178852	NA	1473.92083633981	1175.9865959821	1625.29619399383	2766.95986329526	3158.64325700511	0	0.993481659825047	0.991839538712807	0.994091916328814	0.996524409249942	0.996953232480231	NA	136	34952	136	102	50	18	8	0	0	0	0	0	0	0	34544	34578	34630	34662	34672	34680	408	408	408	408	408	408
I9_CEREBVASC	40_50	UKBB	CD2_BENIGN_EXALLC	0.625676095836879	0.141475156210561	-12.9263117778611	-12.9266432143083	-12.922730168652	NA	1.00559219044159	1.0048537072422	893.026744356002	1436.84349698715	1845.53761582549	0	0.533812566162522	0.888034425882833	0.988451247936419	0.9928218835698	0.994413138729754	NA	1028	32755	1026	785	445	170	61	0	2	1	0	0	0	0	32377	32618	32958	33233	33342	33403	378	379	380	380	380	380
I9_CEREBVASC	40_50	UKBB	CD2_BENIGN_LEIOMYOMA_UTERI	1.51907412536633	1.05204744076458	-12.4988687992598	-12.4989148200704	-12.500730847706	NA	1.00989057677393	1.00854310839423	1197.05727189173	2037.51228961422	2672.9779728793	0	0.132530713848439	0.29688539365056	0.991669176175458	0.995105487870632	0.996268542470197	NA	448	20284	446	347	186	66	22	0	2	1	0	0	0	0	20067	20166	20327	20447	20491	20513	217	218	219	219	219	219
I9_CEREBVASC	40_50	UKBB	CD2_BENIGN_LEIOMYOMA_UTERI_EXALLC	1.54495552734957	1.08766524989821	-13.4992015594878	-13.4993149667182	-13.500963609155	NA	1.01121706463756	1.00982343844233	2006.86675581541	3450.86259190714	4457.86108223677	0	0.126557757879836	0.281442483133171	0.994633065073009	0.996878789799383	0.997583551000487	NA	448	17891	446	347	186	66	22	0	2	1	0	0	0	0	17715	17814	17975	18095	18139	18161	176	177	178	178	178	178
I9_CEREBVASC	40_50	UKBB	CD2_BENIGN_LIPOMATOUS	-12.0498747597831	-12.0578554072582	-12.0488875846378	-12.0296232565246	-12.0029102063509	NA	1501.66912425231	1166.54850319126	1465.49467149953	2548.29721516871	3174.427915644	0	0.993597587046326	0.991752931551455	0.993440090053871	0.996233478982413	0.996983105563335	NA	128	38694	128	97	57	20	7	0	0	0	0	0	0	0	38199	38230	38270	38307	38320	38327	495	495	495	495	495	495
I9_CEREBVASC	40_50	UKBB	CD2_BENIGN_LIPOMATOUS_EXALLC	-12.0478466454385	-12.0549325169256	-12.0443369587489	-12.0298021680945	-11.9989999523369	NA	1520.31845847374	1203.07284735735	1527.13760876689	2646.91274239864	3351.49912716303	0	0.993677186404528	0.992005235919638	0.99370725282233	0.99637375262797	0.997143428659426	NA	128	34630	128	97	57	20	7	0	0	0	0	0	0	0	34222	34253	34293	34330	34343	34350	408	408	408	408	408	408
I9_CEREBVASC	40_50	UKBB	CD2_BENIGN_MELANOCYTIC	-11.9626303739596	-11.9645000186081	-11.9408356436298	-11.9332039851835	-11.8827295459531	NA	1594.39243869902	1233.81233654665	1511.04818815002	2414.33625646959	2401.27300090606	0	0.994013576395361	0.992262891245921	0.993694900454651	0.996056356927039	0.99605167436334	NA	116	38680	116	88	54	22	12	0	0	0	0	0	0	0	38177	38205	38239	38271	38281	38293	503	503	503	503	503	503
I9_CEREBVASC	40_50	UKBB	CD2_BENIGN_MELANOCYTIC_EXALLC	-11.9588471007855	-11.9580981107076	-11.9326721803046	-11.9298232757277	-11.8749380077243	NA	1627.7677838724	1261.49255097845	1579.47490998767	2470.17215962015	2538.81414063701	0	0.99413817270161	0.992436706057177	0.993972171210822	0.996146590526124	0.996268023327325	NA	116	34712	116	88	54	22	12	0	0	0	0	0	0	0	34296	34324	34358	34390	34400	34412	416	416	416	416	416	416
I9_CEREBVASC	40_50	UKBB	CD2_INSITU	2.63535107362636	-12.0465497756507	-12.0107660801347	-12.0276573417451	-12.0028017288466	NA	1.00530145522247	1173.27801057643	1619.27349172172	2141.23517350547	2702.46022757819	0	0.00875556915607996	0.991807920105704	0.994081841644141	0.995518179531102	0.996456259151515	NA	146	38395	145	114	61	32	12	0	1	0	0	0	0	0	37901	37932	37985	38014	38034	38046	494	495	495	495	495	495
I9_CEREBVASC	40_50	UKBB	CD2_INSITU_EXALLC	2.64890466573404	-12.0412410883995	-12.0095081432578	-12.0250640767428	-12.0011370627572	NA	1.0059893555657	1205.21125907481	1657.37036328981	2207.17377554579	2849.21526839231	0	0.00846009894029274	0.992028484258837	0.994218481584477	0.995653008562115	0.996639252299931	NA	146	34610	145	114	61	32	12	0	1	0	0	0	0	0	34199	34230	34283	34312	34332	34344	411	412	412	412	412	412
I9_CEREBVASC	40_50	UKBB	CD2_NEOPLASM	-13.9760252314564	-0.328125174460519	-13.9671345037422	-13.9696181241728	-13.9625747437922	NA	1162.10402288607	1.00459262443038	1195.17483918977	1804.15043252494	2518.60760415397	0	0.990404485547705	0.743951450781716	0.990675918734746	0.993822005613118	0.995576736235236	NA	1650	33853	1649	1240	682	283	87	0	1	1	0	0	0	0	33461	33870	34428	34827	35023	35110	392	392	393	393	393	393
I9_CEREBVASC	40_50	UKBB	CHOLELITH_BROAD	1.66405925480455	-12.0879656657363	1.58385324249509	-12.0552563585569	-11.9827637149884	NA	1.0051022245892	719.998327860191	1.00458045349065	1349.08862722761	1878.88401497229	0	0.0978004284410691	0.986605040968679	0.114880327671794	0.992870316505234	0.99491144888376	NA	388	37685	386	310	176	76	23	0	2	1	1	0	0	0	37210	37286	37420	37520	37573	37596	475	476	476	477	477	477
I9_CEREBVASC	40_50	UKBB	COLITNONINFNAS	1.70921413478335	1.0966916826294	1.54717358416447	-11.5065856185226	-11.4730085740969	NA	1.00492183005404	1.00404586212841	1.0042999675536	900.571413685069	1347.70997690627	0	0.0889724957986005	0.274713344540983	0.123426522135858	0.989805719924616	0.993207718279383	NA	362	37617	359	291	173	89	24	0	3	2	1	0	0	0	37158	37226	37344	37428	37493	37517	459	460	461	462	462	462
I9_CEREBVASC	40_50	UKBB	COPD_ASTHMA_INFECTIONS	1.7150335581528	1.12096829028378	0.153101935623961	0.85809798859864	-12.5042696204075	NA	0.511922470051698	0.51016725931682	1.0054486011568	1.00622691860027	1049.10770654483	0	0.000807584140595461	0.0280021375620523	0.878972199297932	0.393777019103326	0.990490273407356	NA	1444	30386	1434	1173	727	332	113	0	10	6	2	1	0	0	30034	30295	30741	31136	31355	31468	352	356	360	361	362	362
I9_CEREBVASC	40_50	UKBB	COPD_ASTHMA_PNEUMONIA_SEPSIS	-12.2499730919952	-12.2697809214877	-12.2734185640131	3.40011972858715	-12.1809770224849	NA	1509.415990253	1196.3602159803	1691.26698403956	1.00847336079562	3419.99565080897	0	0.993524676318318	0.991817099055367	0.994209852542161	0.000747461010234373	0.997158185581087	NA	184	29375	183	125	61	26	8	0	1	1	1	1	0	0	29027	29085	29149	29184	29202	29210	348	348	348	348	349	349
I9_CEREBVASC	40_50	UKBB	COPD_EXCL	1.58968379163652	0.719266674173222	-14.4933216438197	1.40013674387033	-14.5159285103217	NA	0.514994021059669	0.588382811108398	1441.14724180103	0.718249510644363	2873.10465863098	0	0.00202323346646257	0.221538717161742	0.991975974200865	0.0512508066917943	0.995968825592479	NA	1527	23066	1518	1222	733	347	107	0	9	5	2	2	0	0	22809	23105	23594	23980	24220	24327	257	261	264	264	266	266
I9_CEREBVASC	40_50	UKBB	COX_ARTHROSIS	-12.0403825185295	-12.0392517389912	-12.015698809128	-11.9430738842941	-11.8239235676932	NA	1718.32770028893	1398.3967786111	1969.54582994712	3254.38326026508	6532.27482705312	0	0.994409240622112	0.99313083770761	0.995132339166306	0.997071895929487	0.998555767912263	NA	106	35190	106	77	37	13	2	0	0	0	0	0	0	0	34787	34816	34856	34880	34891	34893	403	403	403	403	403	403
I9_CEREBVASC	40_50	UKBB	D3_ANAEMIA	-14.0898993801342	2.73229536758286	-14.0870973108468	-14.0866652449085	-14.0984911910376	NA	4179.90980806468	0.756301583462967	3939.30726058316	5686.76581758501	7846.52482322462	0	0.997310446300331	0.000303018051448209	0.997146743640081	0.998023565313159	0.99856637649754	NA	656	19704	654	503	286	127	41	0	2	2	0	0	0	0	19657	19808	20025	20184	20270	20311	47	47	49	49	49	49
I9_CEREBVASC	40_50	UKBB	D3_ANAEMIANAS	-11.9482446649567	1.50208190570925	-11.9232004058665	-11.9336422944709	-11.9716892788044	NA	1049.97920655654	1.00436768200838	1078.28815188287	1512.38837458752	2104.66303311898	0	0.990920663817547	0.134771008072556	0.991177549672676	0.993704282381234	0.9954615183607	NA	292	38042	291	214	118	56	17	0	1	1	0	0	0	0	37573	37650	37746	37808	37847	37864	469	469	470	470	470	470
I9_CEREBVASC	40_50	UKBB	D3_ANAEMIA_IRONDEF	-12.9156375863841	1.12224248041095	-12.9143599773191	-12.9102077637322	-12.9032891192682	NA	1455.14480800437	1.0044734227619	1402.76599873105	2092.20335077771	2887.46824516119	0	0.992918194491798	0.263889767201169	0.992654496265655	0.995076582743428	0.996434488613405	NA	392	37619	391	307	178	76	24	0	1	1	0	0	0	0	37156	37240	37369	37471	37523	37547	463	463	464	464	464	464
I9_CEREBVASC	40_50	UKBB	D3_ANAEMIA_IRONDEF_NAS	-12.9156375863841	1.12224248041095	-12.9143599773191	-12.9102077637322	-12.9032891192682	NA	1455.14480800437	1.0044734227619	1402.76599873105	2092.20335077771	2887.46824516119	0	0.992918194491798	0.263889767201169	0.992654496265655	0.995076582743428	0.996434488613405	NA	392	37619	391	307	178	76	24	0	1	1	0	0	0	0	37156	37240	37369	37471	37523	37547	463	463	464	464	464	464
I9_CEREBVASC	40_50	UKBB	D3_APLASTICANDOTHANAEMIA	-12.9273796291482	1.308862670926	-12.9041027441646	-12.911780847662	-12.9211701804166	NA	1570.18288606579	1.00446556423219	1578.5727804581	2185.35914391473	2846.41037510184	0	0.993431058136439	0.192559793261581	0.993477735197907	0.995285877526397	0.996378046230818	NA	354	38081	353	264	148	73	25	0	1	1	0	0	0	0	37613	37702	37818	37893	37941	37966	468	468	469	469	469	469
I9_CEREBVASC	40_50	UKBB	D3_BLOODOTHER	2.77427314222229	-11.5473361630667	-11.5261152887211	-11.6140634225489	4.48722111231394	NA	1.00462050777604	1062.04249114026	1349.55901509671	2238.41317794566	1.004849432396	0	0.00575341296197446	0.99132496129662	0.993185627653084	0.995860174338337	7.98574778232522e-06	NA	124	38819	122	83	44	15	4	0	2	1	1	1	1	0	38332	38371	38410	38439	38450	38454	487	488	488	488	488	489
I9_CEREBVASC	40_50	UKBB	D3_BLOOD_IMMUN	1.00692950681596	1.18366583350668	-12.4899431507483	1.74337119129293	2.35698074835332	NA	1.00548843501433	0.713801055661398	827.772673151163	1.00561943972042	1.00521144272708	0	0.316617417224635	0.0972655373949468	0.987961483864567	0.0829839019219821	0.0190392714850962	NA	801	36232	796	609	348	147	46	0	5	4	2	2	1	0	35808	35995	36256	36457	36558	36604	424	425	427	427	428	429
I9_CEREBVASC	40_50	UKBB	D3_NUTRIANAEMIA	-12.9217099535044	1.04510935118948	-12.9179831429511	-12.9143380332197	-12.9124682867085	NA	1403.81705863932	1.00438862845595	1365.82427864737	2064.26375060927	2749.86560133512	0	0.992655818490914	0.298087792316888	0.992453710333226	0.995008349242821	0.996253409176868	NA	419	37685	418	328	186	78	26	0	1	1	0	0	0	0	37216	37306	37448	37556	37608	37634	469	469	470	470	470	470
I9_CEREBVASC	40_50	UKBB	D3_OTHERANAEMIA	-12.9254975166706	1.3507903840632	-12.9065194602172	-12.9153845820918	-12.9281699735927	NA	1606.36373201115	1.0044742094932	1595.1020824496	2226.83012234858	2965.62028713884	0	0.993579944928895	0.178698362952933	0.993544112092705	0.995372377947832	0.996521754792848	NA	336	38054	335	253	144	70	23	0	1	1	0	0	0	0	37585	37667	37776	37850	37897	37920	469	469	470	470	470	470
I9_CEREBVASC	40_50	UKBB	DIABETES_FG	2.20172749744044	1.29530787351773	-12.6812148163503	2.08341920122043	-12.6008962526116	NA	0.586409130424271	0.713270877623301	1030.07021179322	1.00542368369598	2111.81918690362	0	0.000173623512036973	0.0693686603012679	0.990177475459667	0.0382486251813986	0.99523917531605	NA	652	37293	646	485	258	104	33	0	6	3	1	1	0	0	36877	37038	37265	37419	37490	37523	416	419	421	421	422	422
I9_CEREBVASC	40_50	UKBB	DM_IBD	-13.124384648429	3.78369520986073	-13.1445898245708	-13.0328845478367	-12.7831529274252	NA	3874.14717598279	0.789671965029832	4554.2753613362	7180.85786371725	8872.5088925107	0	0.997297024770685	1.65557843079509e-06	0.997697141721565	0.998551881703853	0.998850440506278	NA	349	20115	347	254	125	50	18	0	2	2	0	0	0	0	20089	20182	20311	20386	20418	20436	26	26	28	28	28	28
I9_CEREBVASC	40_50	UKBB	DM_OTHER_WIDE	3.32745301031805	-13.2397114800969	-13.2341095428918	2.65521277379416	-13.2058025723876	NA	0.459507764027235	1374.77743665592	1734.72692089048	1.00576657068428	3860.40585752523	0	4.44265530157392e-13	0.992316139463692	0.993913053906148	0.00829086961536529	0.997270575731109	NA	375	36414	369	280	160	61	18	0	6	1	1	1	0	0	36011	36100	36220	36319	36362	36380	403	408	408	408	409	409
I9_CEREBVASC	40_50	UKBB	E4_DIABETES	-12.5842776238587	1.82151282687378	-12.5886666768599	-12.5594454918323	-12.5180047591353	NA	1205.42767240518	0.713292719959949	1343.37175187	2051.52662728501	2736.82717593257	0	0.991670492828544	0.0106594827134431	0.992523174791836	0.995115381432855	0.996350559512252	NA	362	38281	360	265	131	53	18	0	2	2	0	0	0	0	37833	37928	38062	38140	38175	38193	448	448	450	450	450	450
I9_CEREBVASC	40_50	UKBB	E4_DM2	-12.593253656574	1.86373626064696	-12.6008620069983	-12.5636627851326	-12.5311213624964	NA	1244.50575740463	0.713180145489674	1362.9312009513	2058.45909697862	2781.12867015713	0	0.991926279868507	0.00896789577730973	0.992623332703467	0.995130196980446	0.99640492921419	NA	340	38242	338	249	126	52	17	0	2	2	0	0	0	0	37792	37881	38004	38078	38113	38130	450	450	452	452	452	452
I9_CEREBVASC	40_50	UKBB	E4_DM2NOCOMP	-12.6126300735399	1.98860337213786	-12.6200011490069	-12.5793667158326	-12.5602328441661	NA	1341.99398507922	0.713371682796191	1464.98794724176	2320.75314560599	3121.6852052974	0	0.992501252040154	0.00530981173799797	0.993126783358655	0.995675182705967	0.996789686285569	NA	300	38257	298	222	111	42	14	0	2	2	0	0	0	0	37807	37883	37994	38063	38091	38105	450	450	452	452	452	452
I9_CEREBVASC	40_50	UKBB	E4_DM2_STRICT	-12.6344168571412	2.05949030670984	-12.6394951209627	-12.6100172152718	-12.5638203294763	NA	1411.29111892006	0.713453764288249	1547.20609050955	2491.23281837463	3282.83715886089	0	0.99285712823036	0.00389368836240629	0.993481963453307	0.995961318826072	0.996946405408082	NA	281	38445	279	209	103	38	13	0	2	2	0	0	0	0	37995	38065	38171	38236	38261	38274	450	450	452	452	452	452
I9_CEREBVASC	40_50	UKBB	E4_ENDONUTRMET	0.38275003594057	1.22981777209068	-13.0754472245446	1.20845756901155	-13.0466312225743	NA	1.00579114433922	0.509567793283185	864.171984926835	1.00604596582864	1791.82137922955	0	0.703539980731434	0.0158021783251201	0.987927982400581	0.229675497137808	0.994190484741316	NA	1435	34642	1429	1098	579	252	73	0	6	5	1	1	0	0	34299	34630	35149	35476	35655	35728	343	344	348	348	349	349
I9_CEREBVASC	40_50	UKBB	E4_HYPERCHOL	-13.0929660707896	1.20272111980239	-13.0931350552024	-13.1170773202346	-13.0409126030127	NA	1624.92810223531	1.00458057286919	1758.18018884885	2704.93466630444	4288.6928940586	0	0.993571061741698	0.231214157800426	0.994058223485248	0.996130822460129	0.997573823296048	NA	332	37047	331	248	127	50	12	0	1	1	0	0	0	0	36676	36759	36880	36957	36995	37007	371	371	372	372	372	372
I9_CEREBVASC	40_50	UKBB	E4_HYTHYNAS	-12.900444295699	-12.8938280836711	-12.8855792212107	-12.8981008047944	-12.9282758331048	NA	1745.16231648853	1319.46773639149	1706.58167156005	2745.85434650336	3380.1346942617	0	0.994101997565949	0.992203202592254	0.993975613824648	0.996252110872586	0.996948273525214	NA	270	37976	270	211	118	45	17	0	0	0	0	0	0	0	37497	37556	37649	37722	37750	37767	479	479	479	479	479	479
I9_CEREBVASC	40_50	UKBB	E4_HYTHY_AI_STRICT	-12.8796545723128	-12.8758265400052	-12.867730456377	-12.8856620608758	-12.9162059951296	NA	1938.39671387956	1483.56025561114	1939.64473883416	3157.22056142785	3855.14191970519	0	0.994698504262715	0.993075243023013	0.994706820301127	0.996743578070914	0.997326785295567	NA	260	35148	260	205	114	43	17	0	0	0	0	0	0	0	34763	34818	34909	34980	35006	35023	385	385	385	385	385	385
I9_CEREBVASC	40_50	UKBB	E4_LIPOPROT	-13.0926374756971	1.13830076595104	-13.0975183499396	-13.1128915706559	-13.051365053408	NA	1561.53520556931	1.00451570637968	1674.19977364742	2568.29762587317	4130.29973581537	0	0.993310243105481	0.257137142402357	0.993758091928083	0.995926278882072	0.997478762799357	NA	354	37212	353	263	139	55	13	0	1	1	0	0	0	0	36830	36920	37044	37128	37170	37183	382	382	383	383	383	383
I9_CEREBVASC	40_50	UKBB	E4_METABOLIA	1.15710253930895	0.700443565593047	-13.0446629224359	-13.0605496263119	-12.9876401945969	NA	1.00488958802815	1.00411987510642	1298.68926576906	2005.77814398251	2942.66006045195	0	0.249537978843987	0.485446357611388	0.991985796442599	0.994804641133791	0.996478490978778	NA	575	38049	573	416	217	86	24	0	2	1	0	0	0	0	37632	37789	37988	38119	38181	38205	417	418	419	419	419	419
I9_CEREBVASC	40_50	UKBB	E4_NUTRIDEF	-13.0097180311982	1.09234633920234	-13.0116496668551	-13.0229875738334	-12.9845340142718	NA	1053.74479522441	0.712992303884415	1119.55626966739	1742.82410236215	2612.03670198201	0	0.990149427542976	0.125507854214315	0.990727075586325	0.994037984665069	0.996033701768888	NA	767	37588	765	580	296	115	30	0	2	2	0	0	0	0	37151	37336	37620	37801	37886	37916	437	437	439	439	439	439
I9_CEREBVASC	40_50	UKBB	E4_OBESITY	-13.0325910273368	1.24441196922421	-13.034200252257	-13.0592132098055	-13.0003933843053	NA	1152.67512464745	0.712882378912304	1223.17401826983	1887.46935832693	2661.07224221062	0	0.990979000585541	0.0808793874067997	0.991497865247785	0.99447955993738	0.996102032955056	NA	655	37743	653	493	252	101	29	0	2	2	0	0	0	0	37295	37455	37696	37847	37919	37948	448	448	450	450	450	450
I9_CEREBVASC	40_50	UKBB	E4_OBESITYNAS	-12.4882820218642	1.68547921924355	-12.4791103076947	-12.5068427135077	-12.448471815864	NA	1047.3132756594	0.712820220980292	1152.00368618318	1852.51680241213	2859.96228902872	0	0.990486159655499	0.0180533465379535	0.991357063488318	0.994613306132324	0.996527082842053	NA	439	37714	437	314	161	60	15	0	2	2	0	0	0	0	37258	37381	37534	37635	37680	37695	456	456	458	458	458	458
I9_CEREBVASC	40_50	UKBB	E4_OBESITY_HYPER	-13.0315644135951	1.2408349551283	-13.0330774762164	-13.0567516039133	-12.999916681908	NA	1150.8047863948	0.712880642749207	1220.73584034996	1876.07038743544	2660.47796052942	0	0.990965051623005	0.0817549704944621	0.991481618378486	0.994447065265043	0.996101305220017	NA	657	37744	655	495	253	102	29	0	2	2	0	0	0	0	37296	37456	37698	37849	37922	37951	448	448	450	450	450	450
I9_CEREBVASC	40_50	UKBB	E4_PCOS_CONCORTIUM	-14.0169578748125	-14.0168991032409	-14.0181278703663	-14.0177972065667	-14.0121681177242	NA	2854.206992943	2219.28842374295	2893.18302504681	4003.39534091947	5486.77429702883	0	0.996081619395359	0.994960640127075	0.996134083485402	0.997206231171117	0.997962358236982	NA	302	20411	302	239	145	72	21	0	0	0	0	0	0	0	20188	20251	20345	20418	20469	20490	223	223	223	223	223	223
I9_CEREBVASC	40_50	UKBB	E4_PCOS_CONSORTIUM_EXCLUSIONS	1.45639364956796	0.918550562106451	-11.8656014370861	-11.867698469453	-11.8738099619873	NA	1.00587819637071	1.00512323572894	786.298503764422	1255.54562802861	1667.3414953867	0	0.147649855735885	0.360785895855889	0.987960016664461	0.992458328737577	0.994317990887891	NA	511	37595	509	394	214	82	27	0	2	1	0	0	0	0	37120	37235	37415	37547	37602	37629	475	476	477	477	477	477
I9_CEREBVASC	40_50	UKBB	E4_THYROID	-12.9033561648185	-12.8966585283986	-12.8883077630384	-12.8976392352585	-12.9152444113784	NA	1605.05599372076	1201.42203673326	1527.38632992858	2326.6605213433	3096.48728266976	0	0.99358572049097	0.991435276867478	0.993267414048815	0.995577019329953	0.996672085723028	NA	322	38099	322	256	148	61	20	0	0	0	0	0	0	0	37619	37685	37793	37880	37921	37941	480	480	480	480	480	480
I9_CEREBVASC	40_50	UKBB	E4_THYROID_CTRL_EXCLUSION	1.07932475824373	0.545993641564095	-12.9499496841829	-12.961084716927	-12.9420384705441	NA	1.005594234263	1.00475584282143	1096.31438239001	1567.29618968161	2154.16137694523	0	0.283127406472575	0.586848042857256	0.990575399899611	0.993401801405393	0.995206398800696	NA	726	35727	724	565	316	145	45	0	2	1	0	0	0	0	35313	35472	35721	35892	35992	36037	414	415	416	416	416	416
I9_CEREBVASC	40_50	UKBB	E4_VIT_DEF	-11.9498883578438	-11.9388682770415	-11.9342080766199	-11.8779932063189	-11.8558009283524	NA	1693.25782376893	1289.10847014666	1741.42039738965	2803.56034924689	6357.57643809855	0	0.994369107796908	0.992610627640391	0.994532023485438	0.996619570168226	0.99851208158863	NA	119	35747	119	93	46	16	2	0	0	0	0	0	0	0	35349	35375	35422	35452	35466	35468	398	398	398	398	398	398
I9_CEREBVASC	40_50	UKBB	F5_ADO	-13.4869451957315	-13.4945678052395	1.90966477683211	-13.5314701333454	-13.496418273141	NA	1671.74437251708	1237.12838550138	0.714140354036315	2135.20861311673	3061.65852426208	0	0.993563065747291	0.991296866260883	0.00749357189774691	0.994943595313846	0.99648277271789	NA	572	34960	570	452	260	129	36	0	2	2	2	0	0	0	34562	34680	34872	35003	35096	35132	398	398	398	400	400	400
I9_CEREBVASC	40_50	UKBB	F5_ALCOHOL	2.88643725438122	-12.2330319147556	-12.2257340014114	-12.247855648307	-12.2104523820539	NA	0.715135859904533	1054.92828463064	1371.62499821542	1882.63404445403	2204.07237422164	0	5.4322003563482e-05	0.990747874813281	0.992888292897817	0.994809237610801	0.995579781446619	NA	218	36732	216	159	92	46	19	0	2	0	0	0	0	0	36347	36404	36471	36517	36544	36563	385	387	387	387	387	387
I9_CEREBVASC	40_50	UKBB	F5_ALLANXIOUS	-12.9689717932196	1.21397389255946	-12.966158122236	-12.9722832148184	-12.9458908836906	NA	1520.05068526208	1.00419649793121	1665.69817531612	2487.1649177967	4220.42167991882	0	0.993192584350694	0.226700980651256	0.993789155170098	0.995838499693392	0.997552540706377	NA	355	38190	354	254	126	52	11	0	1	1	0	0	0	0	37733	37833	37961	38035	38076	38087	457	457	458	458	458	458
I9_CEREBVASC	40_50	UKBB	F5_ANXIETY	-11.9914937019338	1.50815444333813	-11.9837830051088	-12.000819389739	-11.9626923270175	NA	1071.51875115516	1.00427801483422	1182.26189598788	1833.75615771633	3053.30778468422	0	0.991070965426505	0.133166847650582	0.99191252653992	0.994778367822662	0.996873940078387	NA	274	38074	273	192	96	37	8	0	1	1	0	0	0	0	37620	37701	37797	37856	37885	37893	454	454	455	455	455	455
I9_CEREBVASC	40_50	UKBB	F5_DEPRESSIO	-13.4896268488914	-13.4966084838517	1.91912825131622	-13.5311573245061	-13.4977750427236	NA	1686.29323486696	1237.99067077762	0.7141402914608	2125.34141255067	3061.03714960624	0	0.993617331803612	0.99130161278901	0.00720264733333618	0.994920237981218	0.996481705093895	NA	564	34896	562	450	258	130	36	0	2	2	2	0	0	0	34497	34609	34801	34929	35023	35059	399	399	399	401	401	401
I9_CEREBVASC	40_50	UKBB	F5_MOOD	-13.4792868430877	-13.4869217832336	1.87777053734352	-13.5243886104435	-13.4965385364046	NA	1645.74944778383	1217.311375209	0.714115888054676	2080.2160352381	2973.36056317142	0	0.993465108170151	0.991160202119093	0.00855095423935465	0.994812642213699	0.996378292334778	NA	586	34907	584	464	269	135	38	0	2	2	2	0	0	0	34509	34629	34824	34958	35055	35093	398	398	398	400	400	400
I9_CEREBVASC	40_50	UKBB	F5_NEUROTIC	-12.9650509693607	1.02569427765474	-12.957688998418	-12.9722043023128	-12.928130861454	NA	1369.2377957167	1.00410053571617	1466.54921680777	2148.96845020757	3482.76299747725	0	0.992445096496197	0.307014977352396	0.992950386280053	0.995183615342346	0.997038233054378	NA	431	38280	430	311	163	70	17	0	1	1	0	0	0	0	37819	37938	38086	38179	38232	38249	461	461	462	462	462	462
I9_CEREBVASC	40_50	UKBB	F5_PSYCH	1.58568380092881	0.619118057379667	1.18572947017921	-12.4958103834447	-12.4761404787499	NA	0.587695474519956	0.714282960615654	0.714908588736863	911.503500139252	1314.58381246947	0	0.00697284185632139	0.3860687978792	0.0972014748693135	0.989062135371198	0.992427739989827	NA	1329	33376	1322	1019	555	259	74	0	7	4	2	0	0	0	33043	33346	33810	34106	34291	34365	333	336	338	340	340	340
I9_CEREBVASC	40_50	UKBB	F5_PSYCH_INCLAVO	1.58568380092881	0.619118057379667	1.18572947017921	-12.4958103834447	-12.4761404787499	NA	0.587695474519956	0.714282960615654	0.714908588736863	911.503500139252	1314.58381246947	0	0.00697284185632139	0.3860687978792	0.0972014748693135	0.989062135371198	0.992427739989827	NA	1329	33376	1322	1019	555	259	74	0	7	4	2	0	0	0	33043	33346	33810	34106	34291	34365	333	336	338	340	340	340
I9_CEREBVASC	40_50	UKBB	F5_SUBSNOALCO	1.75859116484689	0.526921711669828	1.25875459573134	-11.516546669785	-11.5098135654824	NA	0.71440350407734	1.00443788692279	1.00506098073382	912.262857635783	1859.34881036784	0	0.0138310466979574	0.599865719723692	0.210418267504439	0.989927650084825	0.995060935398341	NA	643	37786	639	484	227	86	13	0	4	2	1	0	0	0	37375	37530	37787	37928	38001	38014	411	413	414	415	415	415
I9_CEREBVASC	40_50	UKBB	F5_SUBSTANCE	1.55772321831437	0.327490107458437	-12.5324862293446	-12.5479720356303	-12.5314792136988	NA	0.714215563310964	1.00420797266561	859.276407614729	1271.74627906421	2046.48904125764	0	0.0291814411550642	0.744335220597693	0.988363322117929	0.992127619417487	0.995114261008861	NA	780	37984	777	585	297	123	29	0	3	1	0	0	0	0	37565	37757	38045	38219	38313	38342	419	421	422	422	422	422
I9_CEREBVASC	40_50	UKBB	F5_TOBAC	1.77040727161595	0.54196144833031	1.26667995370645	-11.5121827553237	-11.5102802036194	NA	0.714416848960585	1.00444917275242	1.00509727059248	934.78500630014	1859.89044598876	0	0.0132078483183775	0.589499922741317	0.207576995577223	0.990174039337661	0.995062173548113	NA	636	37791	632	477	224	82	13	0	4	2	1	0	0	0	37380	37535	37788	37930	37999	38012	411	413	414	415	415	415
I9_CEREBVASC	40_50	UKBB	FALLS	1.72767667379003	-12.5088640589933	-12.4904998301533	-12.4875272330317	-12.4421689509234	NA	1.00477400328358	957.405366713384	1254.40974968473	1961.95083734102	2884.62543325909	0	0.0855292026345566	0.989575632324265	0.992055377205976	0.994921616933796	0.996558518963201	NA	330	38199	329	252	139	55	15	0	1	0	0	0	0	0	37751	37828	37941	38025	38065	38080	448	449	449	449	449	449
I9_CEREBVASC	40_50	UKBB	FG_DISVEINLYMPH	4.0599547473285	4.2345564243787	-11.2014928631293	-11.2317346765485	5.63554310606368	NA	1.05338286552241	0.767077163424952	2127.55380918849	3306.87959130634	1.05514692598473	0	0.000116105724242536	3.38269863324834e-08	0.995799186425272	0.99729001004973	9.24336256002824e-08	NA	291	28160	287	224	120	48	13	0	4	3	1	1	1	0	28104	28167	28271	28343	28378	28391	56	57	59	59	59	60
I9_CEREBVASC	40_50	UKBB	FG_OTH	4.45737167376705	-9.91322694736458	4.75029761838703	5.63106539565505	-9.77769049163804	NA	1.0330297420803	1113.03088186342	1.02970923857477	1.03328233730724	2953.60072621587	0	1.59709007353804e-05	0.992893722639529	3.96436808232805e-06	5.04585231544976e-08	0.997358663286799	NA	106	28161	103	69	35	13	6	0	3	2	2	1	0	0	28090	28124	28158	28180	28187	28193	71	72	72	73	74	74
I9_CEREBVASC	40_50	UKBB	FG_OTHHEART	4.76176999590658	-11.8266133860819	3.6621986997016	-11.9026117647774	-11.840599907437	NA	0.553298458065115	1697.8119859761	1.0314603566146	4251.09421269466	5685.01589779609	0	7.55548208551898e-18	0.994442143185352	0.000384501971829958	0.997766010989912	0.998338188459588	NA	270	28827	265	189	99	35	14	0	5	1	1	0	0	0	28732	28808	28898	28962	28983	28997	95	99	99	100	100	100
I9_CEREBVASC	40_50	UKBB	FIBRO_COMORB	-14.1621229363999	-14.1599474264094	2.6470387219924	-14.1633280264266	-14.1557392555065	NA	3489.2015177391	2525.20746557558	0.738816342565863	4226.1406157246	5780.18789719026	0	0.99676152032032	0.99552593425304	0.000339917604173821	0.997326004826804	0.998045974506469	NA	807	24031	805	655	392	190	57	0	2	2	2	0	0	0	23960	24110	24373	24575	24708	24765	71	71	71	73	73	73
I9_CEREBVASC	40_50	UKBB	G6_CARPTU	-11.9357478301693	-11.9366330044403	-11.911973457418	-11.9044068952683	-11.9328166372417	NA	1388.07133752818	1018.45938568593	1423.3102736862	1932.0047886642	2894.25866930961	0	0.993139234777948	0.990648780623782	0.993322419620093	0.995083716965722	0.996710389679776	NA	178	36546	178	142	73	36	9	0	0	0	0	0	0	0	36122	36158	36227	36264	36291	36300	424	424	424	424	424	424
I9_CEREBVASC	40_50	UKBB	G6_EPIPAROX	3.06583352385319	-13.1518428058135	1.14293965798673	-13.162196957467	-13.1482669775914	NA	0.421969203193199	1032.96209102887	1.00487335310666	1796.27805904394	2580.48138332996	0	3.71554873158945e-13	0.989841477338432	0.255372476961312	0.99415356675524	0.995934574883096	NA	604	35596	597	469	277	129	36	0	7	1	1	0	0	0	35184	35312	35504	35652	35745	35781	412	418	418	419	419	419
I9_CEREBVASC	40_50	UKBB	G6_HEADACHE	-11.9653252797879	-11.9444838280311	-11.9647357045731	-11.9291614455042	-11.9795299058665	NA	1727.49964763216	1340.05547612321	1548.05369992846	2218.81858561937	3313.60868719595	0	0.994473589627709	0.992888210071518	0.993833299936718	0.995710308202384	0.997115452656391	NA	147	34627	147	115	76	33	8	0	0	0	0	0	0	0	34283	34315	34354	34397	34422	34430	344	344	344	344	344	344
I9_CEREBVASC	40_50	UKBB	G6_MIGRAINE	3.32266734563822	-12.0930781910194	-12.1078906052281	-12.132119400419	-12.1289638135194	NA	0.717647146592499	1212.84804159419	1475.14912416945	2091.30665470642	2882.36313411253	0	3.65761573480772e-06	0.992044575927526	0.993451109215047	0.995371326131222	0.996642517283613	NA	199	34878	197	150	92	41	12	0	2	0	0	0	0	0	34509	34556	34614	34665	34694	34706	369	371	371	371	371	371
I9_CEREBVASC	40_50	UKBB	G6_NERPLEX	1.742649272181	-13.4956372255241	-13.5048915856528	1.96592793470761	-13.5170115967257	NA	0.714176188915621	1115.95816398999	1478.37782928979	1.00510914253064	3499.63313495641	0	0.014683882360836	0.990351163271542	0.992711474416076	0.0504728369667786	0.996918251819581	NA	671	37300	668	500	268	104	27	0	3	1	1	1	0	0	36856	37024	37256	37420	37497	37524	444	446	446	446	447	447
I9_CEREBVASC	40_50	UKBB	G6_NEURO	2.50545343874594	-14.1506815304581	-14.1617429093928	1.24301793803925	-14.1644839798057	NA	0.394189332028809	1173.94916580055	1527.71700897139	1.00626003739293	3228.40283818966	0	2.07122729856019e-10	0.99038260153175	0.992603817245336	0.216724451417951	0.996499325707853	NA	1280	33201	1272	986	540	235	64	0	8	1	1	1	0	0	32857	33143	33589	33894	34065	34129	344	351	351	351	352	352
I9_CEREBVASC	40_50	UKBB	G6_OTHNEU	3.91343128457147	-11.5681321871504	-11.5470144306707	-11.5286751546892	-11.5818591896096	NA	0.586330499186518	968.317086567439	1267.69612378497	1810.50253370466	2363.07209908674	0	2.48167748341681e-11	0.990468189968779	0.992732440395723	0.994919372064365	0.99608943390292	NA	130	38767	127	99	53	24	8	0	3	0	0	0	0	0	38297	38325	38371	38400	38416	38424	470	473	473	473	473	473
I9_CEREBVASC	40_50	UKBB	G6_ROOTPLEXOTHUNS	-12.0082115386975	-11.9997368549498	-12.0202903091786	-12.0263217327206	-11.9966310234506	NA	1400.53220352055	1079.05349281559	1534.00080626513	2275.68729083912	3173.80746742786	0	0.993158994005968	0.991127217050547	0.993747913385992	0.995783440102628	0.996984094347143	NA	165	36536	165	121	58	24	7	0	0	0	0	0	0	0	36106	36150	36213	36247	36264	36271	430	430	430	430	430	430
I9_CEREBVASC	40_50	UKBB	G6_SLEEPAPNO	-12.0999566862799	-12.0768263351821	-12.0812765570022	-12.120690970351	-12.0541794243027	NA	1729.70232189255	1362.55538339921	1740.04633203747	2876.55103768738	4110.75014355692	0	0.994418525219994	0.992928150128642	0.994460270157459	0.996638028163693	0.997660322438378	NA	146	34944	146	105	56	19	5	0	0	0	0	0	0	0	34587	34628	34677	34714	34728	34733	357	357	357	357	357	357
I9_CEREBVASC	40_50	UKBB	G6_SLEEPAPNO_INCLAVO	-12.0889709730309	-12.0697710199325	-12.0741271178038	-12.1030608374912	-12.0526390242993	NA	1412.05591206496	1128.04112642028	1483.88023382628	2473.24667772685	3755.36505174969	0	0.993169190125525	0.991462988384768	0.993507795920603	0.996095493860228	0.997439237476906	NA	146	38896	146	105	56	19	5	0	0	0	0	0	0	0	38404	38445	38494	38531	38545	38550	492	492	492	492	492	492
I9_CEREBVASC	40_50	UKBB	G6_SLEEPDISOTH	2.19902585213656	-12.6289551878566	-12.6312936582517	-12.5983166000855	-12.5277648325556	NA	1.0076066096339	1206.31582940816	1565.18395473379	2174.02377907159	2786.28186640393	0	0.0290781811260538	0.991647076116575	0.993561009383305	0.995376340339689	0.996412539383446	NA	295	35052	294	238	128	60	19	0	1	0	0	0	0	0	34692	34748	34858	34926	34967	34986	360	361	361	361	361	361
I9_CEREBVASC	40_50	UKBB	GOUT	2.41175005918422	1.81692837603528	-11.3055945008393	-11.3330639428755	-11.330386684408	NA	1.00586038507055	1.0050002586542	995.03445820259	1368.93848807458	1879.63685389856	0	0.0164984335041404	0.0706238612314123	0.990934620256662	0.993394609374101	0.99519040827695	NA	160	37195	158	128	65	33	10	0	2	1	0	0	0	0	36761	36791	36854	36886	36909	36919	434	435	436	436	436	436
I9_CEREBVASC	40_50	UKBB	H7_CHOROIDRETINA	-11.5775558431796	2.07574373149831	-11.592124225687	-11.5875938996854	-11.6037980865316	NA	1121.8183210267	1.00424462809523	1252.62256547879	2225.06133166604	2779.41730735727	0	0.991765699572511	0.0387369609448207	0.992616255539478	0.995844824433905	0.996668918906187	NA	144	38662	143	101	50	16	6	0	1	1	0	0	0	0	38182	38224	38275	38309	38319	38325	480	480	481	481	481	481
I9_CEREBVASC	40_50	UKBB	H7_CONJUNCTIVA	2.64329299001405	-13.1404566355489	-13.1514513758308	2.07611522532462	-13.1429921810571	NA	0.714438464396769	1360.95403779925	1646.18943434079	1.00544049383248	2550.02363999803	0	0.000215753306633737	0.992296283138212	0.993625746730611	0.0389342374486185	0.995887667882219	NA	290	37485	287	242	158	94	35	0	3	1	1	1	0	0	37005	37050	37134	37198	37257	37292	480	482	482	482	483	483
I9_CEREBVASC	40_50	UKBB	H7_CONJUNCTIVITIS	2.95893834864837	-12.1375913009356	-12.1523051340933	2.34310394245928	-12.1535683109908	NA	0.714939367625194	947.214223053702	1103.71979783306	1.00538091210024	1767.2405426012	0	3.49239316159879e-05	0.989776196927468	0.991215215345847	0.0197763940450692	0.994512875953861	NA	217	37391	214	187	128	72	27	0	3	1	1	1	0	0	36912	36939	36998	37054	37099	37126	479	481	481	481	482	482
I9_CEREBVASC	40_50	UKBB	H7_CONJUNCTIVITISACUNONATOPIC	2.95893834864837	-12.1375913009356	-12.1523051340933	2.34310394245928	-12.1535683109908	NA	0.714939367625194	947.214223053702	1103.71979783306	1.00538091210024	1767.2405426012	0	3.49239316159879e-05	0.989776196927468	0.991215215345847	0.0197763940450692	0.994512875953861	NA	217	37391	214	187	128	72	27	0	3	1	1	1	0	0	36912	36939	36998	37054	37099	37126	479	481	481	481	482	482
I9_CEREBVASC	40_50	UKBB	H7_EYELIDDIS	2.79623293214674	-12.1321700565353	-12.1733103120318	-12.1427330635284	-12.0819363578068	NA	1.00505131871058	1396.81499798111	1713.6497905457	2425.02092024934	3022.17581872102	0	0.00539952072948475	0.993069984584611	0.994332088904227	0.996004793744096	0.996810256786857	NA	120	37609	119	89	55	27	10	0	1	0	0	0	0	0	37146	37176	37210	37238	37255	37265	463	464	464	464	464	464
I9_CEREBVASC	40_50	UKBB	H7_EYE_ADNEXA	2.58496882160098	0.939054321272045	1.38652408187138	1.35623505126812	-11.1459486775135	NA	0.422329118656421	0.714261198216534	0.714622800738097	1.00630478547271	698.399663249022	0	9.31388820947388e-10	0.188603627605656	0.0523531915558749	0.177742712621763	0.987266885517436	NA	992	34734	981	778	470	232	77	0	11	5	3	1	0	0	34353	34556	34864	35102	35257	35334	381	387	389	391	392	392
I9_CEREBVASC	40_50	UKBB	H7_GLAUCOMA	2.77497331952993	2.98202139534086	-11.2441563464644	-11.2011481174068	-11.3395764447615	NA	1.00498037954664	0.713221849285302	1133.11198439428	1865.70010154288	5518.72973139628	0	0.00575856261661875	2.90156769312391e-05	0.992082519967558	0.995209750243823	0.998360552691438	NA	108	38882	105	79	43	14	1	0	3	2	0	0	0	0	38389	38415	38451	38480	38493	38494	493	494	496	496	496	496
I9_CEREBVASC	40_50	UKBB	H7_LACRIMALSYSTEM	3.39982325867549	-12.1850629048528	-12.1658199548402	-12.1908870746884	-12.2539365162602	NA	0.714562601255304	1305.53999396117	1661.88899056163	2208.92241201696	3389.50097547841	0	1.95609415733048e-06	0.992553171517175	0.994159156676934	0.99559655370933	0.997115443976002	NA	134	37597	132	106	63	31	8	0	2	0	0	0	0	0	37133	37159	37202	37234	37257	37265	464	466	466	466	466	466
I9_CEREBVASC	40_50	UKBB	H7_LENS	-10.5687299432452	2.38031685770387	-10.5981505025237	4.45851049175396	-10.5632934823855	NA	813.439383273204	1.00424224893919	954.061229017782	1.00560243719045	2913.11249888442	0	0.989633660014397	0.0177755024259463	0.991136913969192	9.26419093905343e-06	0.99710678172784	NA	101	38827	99	71	31	8	2	0	2	2	1	1	0	0	38343	38371	38411	38434	38440	38442	484	484	485	485	486	486
I9_CEREBVASC	40_50	UKBB	H7_LIDLACRIMALORBIT	2.8286204188506	-12.1497965363937	1.61382586332504	-12.1491825982634	-12.1519028842836	NA	0.585944032756397	780.237397750634	1.00440015057663	1331.85931192601	1602.95920236531	0	1.38286591736986e-06	0.987575905313632	0.108107926736526	0.992721820765063	0.993951360201831	NA	358	37887	354	282	171	88	35	0	4	1	1	0	0	0	37420	37492	37603	37686	37739	37774	467	470	470	471	471	471
I9_CEREBVASC	40_50	UKBB	H7_VISUALDISTBLIND	3.67806760433477	-11.6306678481983	2.33878158450077	-11.5759226071422	-11.5273004789557	NA	0.586018299429415	905.62882082189	1.00448721228152	1498.33475800972	2084.38401815432	0	3.4656916104794e-10	0.989753334914204	0.0198943828782337	0.993835717957454	0.995587469431296	NA	159	38684	155	126	82	38	12	0	4	1	1	0	0	0	38208	38237	38281	38325	38351	38363	476	479	479	480	480	480
I9_CEREBVASC	40_50	UKBB	H7_VISUDISTURB	3.95826304260008	-11.561594697504	2.61619379403361	-11.5326985423587	-11.4983666126861	NA	0.586555066685508	1008.52219077397	1.00455006614596	1626.99516634768	2303.4383176467	0	1.495637135982e-11	0.990853333778806	0.00920503533163447	0.994344368535458	0.996017114492325	NA	126	38601	122	100	65	32	10	0	4	1	1	0	0	0	38132	38154	38189	38222	38244	38254	469	472	472	473	473	473
I9_CEREBVASC	40_50	UKBB	H8_EAR_MASTOID	1.74197788373145	0.0868735449346893	-13.5435040745803	-13.5576950499232	-13.5430878391727	NA	0.585919066380373	1.00415426850549	1146.90389754787	1616.67027020404	2139.31869470056	0	0.00294838046390488	0.931057714563448	0.990578197805675	0.993308871347661	0.994948976726101	NA	957	35429	953	762	453	219	73	0	4	1	0	0	0	0	34992	35183	35492	35726	35872	35945	437	440	441	441	441	441
I9_CEREBVASC	40_50	UKBB	H8_EXTERNAL	-14.0532086992173	-14.0517871579332	-14.0521418776264	-14.0598135014236	-14.0392177837047	NA	1874.88654314787	1382.26146917703	1759.68935779241	2449.42750692017	3249.97780912243	0	0.994019513714839	0.991889008578519	0.993628495939893	0.995420135322777	0.99655331791936	NA	641	37003	641	525	307	149	50	0	0	0	0	0	0	0	36538	36654	36872	37030	37129	37179	465	465	465	465	465	465
I9_CEREBVASC	40_50	UKBB	H8_EXTOTITIS	-13.0202140097854	-13.0317073002029	-13.0388145684415	-13.0455745893097	-13.0173813144213	NA	1591.86872708405	1193.40999442951	1455.12458543824	1896.32761863218	2774.03552529423	0	0.993474014704142	0.991287494265654	0.992850557456903	0.994511085348171	0.996255877273454	NA	320	36767	320	261	165	88	25	0	0	0	0	0	0	0	36302	36361	36457	36534	36597	36622	465	465	465	465	465	465
I9_CEREBVASC	40_50	UKBB	H8_INNER	2.42738135904459	1.86878208559801	-11.1237359257089	-11.1437563323479	-11.1595541552158	NA	1.00498312987739	1.00392696655544	881.376338283326	1445.85533128072	1510.42036365533	0	0.0157202953607021	0.0626775304541914	0.989930270248361	0.993850461450262	0.994104982181299	NA	170	38658	168	133	72	28	14	0	2	1	0	0	0	0	38164	38199	38260	38304	38318	38332	494	495	496	496	496	496
I9_CEREBVASC	40_50	UKBB	H8_MIDDLEMASTOID	2.57469795989963	-13.1354097662371	-13.168979742524	-13.2013719216812	-13.2079427388254	NA	0.713889196943919	1383.5988106201	1696.16033373944	2389.34182788699	3591.08425854863	0	0.00031026013874249	0.992425273034571	0.993805290781117	0.995591623967599	0.99706540168017	NA	285	37762	283	230	141	67	18	0	2	0	0	0	0	0	37277	37330	37419	37493	37542	37560	485	487	487	487	487	487
I9_CEREBVASC	40_50	UKBB	H8_OTHEREAR	-11.995503029415	-12.0008271647438	-12.0115547660528	-11.9827663451867	-11.9855054226706	NA	1498.23591048609	1263.40563972946	1701.01752315346	2367.15706793038	3759.14265933983	0	0.993611870904036	0.992421174624365	0.994365869650188	0.995961052369646	0.997456059959842	NA	124	38744	124	82	44	21	5	0	0	0	0	0	0	0	38251	38293	38331	38354	38370	38375	493	493	493	493	493	493
I9_CEREBVASC	40_50	UKBB	HDINJ	3.09464615447075	-12.2012129266893	-12.1952216280136	-12.2217036345501	-12.2806471740029	NA	0.713861502924284	1151.93862899759	1500.90071941996	2099.30984750554	2502.2837740017	0	1.45707651045179e-05	0.991549048580469	0.993517044891023	0.995354924112853	0.996084177364804	NA	167	38563	165	127	71	35	14	0	2	0	0	0	0	0	38093	38131	38187	38223	38244	38258	470	472	472	472	472	472
I9_CEREBVASC	40_50	UKBB	HYPOTHYROIDISM	-14.2082166480572	-14.2212870676363	-14.2547954567407	-14.2102630143186	-14.1534674427704	NA	9203.40032432096	6893.38561446907	8611.76102497744	14285.8407521395	16312.8534120652	0	0.998768225677745	0.998353938402455	0.998679285690172	0.999206336694421	0.999307734125212	NA	271	19294	271	212	119	45	17	0	0	0	0	0	0	0	19278	19337	19430	19504	19532	19549	16	16	16	16	16	16
I9_CEREBVASC	40_50	UKBB	HYPOT_THYRO_INCL	-12.8938853834738	-12.8869490268699	-12.8779363884631	-12.8919840887924	-12.923982295944	NA	1745.84247389307	1322.85932524591	1704.08741022994	2757.08671060391	3393.46267487011	0	0.994107292779661	0.992227340552164	0.993970374549231	0.996269149773559	0.996961268769451	NA	271	38602	271	212	119	45	17	0	0	0	0	0	0	0	38119	38178	38271	38345	38373	38390	483	483	483	483	483	483
I9_CEREBVASC	40_50	UKBB	I9_ANGINA	2.92401861672196	2.34788511715175	-11.2041644973807	-11.2049618805133	-11.2528470992578	NA	1.00624689197296	1.00471089560723	1299.14651905249	2194.11200700069	2099.08578670042	0	0.00366238269433852	0.0194456150898457	0.99311892929618	0.995925355132048	0.995722695080893	NA	112	37835	110	84	39	15	8	0	2	1	0	0	0	0	37412	37438	37483	37507	37514	37522	423	424	425	425	425	425
I9_CEREBVASC	40_50	UKBB	I9_CORATHER	-12.1126254847971	-12.106514848274	-12.095297337962	-12.0623716731375	-12.1778161976411	NA	1287.81985004616	983.862649849475	1572.45318419538	2202.07552918935	3690.57761134842	0	0.992495585175459	0.990182209354879	0.993862738849169	0.995629426935376	0.997367221362242	NA	196	38353	196	145	58	26	7	0	0	0	0	0	0	0	37909	37960	38047	38079	38098	38105	444	444	444	444	444	444
I9_CEREBVASC	40_50	UKBB	I9_DISVEINLYMPH	1.67578503647769	1.80854102028225	-12.1723525978478	-12.184301075371	3.20076986556855	NA	1.00476184176239	0.712690171496587	1016.71990005049	1524.92626452393	1.00458531871304	0	0.0953468909926407	0.0111607224124912	0.990447811438177	0.993624896823997	0.00144174686991198	NA	352	37411	348	269	144	60	17	0	4	3	1	1	1	0	36945	37024	37149	37233	37276	37293	466	467	469	469	469	470
I9_CEREBVASC	40_50	UKBB	I9_DOAAC	3.03903854219997	-12.1168365964198	-12.1100411111444	-12.1257563265855	-12.0083058975544	NA	0.71410650281432	1137.70209438452	1467.03624015503	2394.51999837434	3894.74849866222	0	2.08375766435575e-05	0.991502473161313	0.993413724327171	0.995959560823257	0.997539962670183	NA	184	38576	182	128	71	26	6	0	2	0	0	0	0	0	38104	38158	38215	38260	38280	38286	472	474	474	474	474	474
I9_CEREBVASC	40_50	UKBB	I9_HYPOTE	2.94562782413379	-10.5967641352874	3.10063623092826	4.01051704445459	-10.5017341981536	NA	1.00527925570655	721.692012728244	1.00431718845567	1.0049071965995	1746.93001706796	0	0.00338788858344106	0.988284904714473	0.00201978378075171	6.58139413030379e-05	0.995203516438429	NA	106	38882	103	69	35	13	6	0	3	2	2	1	0	0	38402	38436	38470	38492	38499	38505	480	481	481	482	483	483
I9_CEREBVASC	40_50	UKBB	I9_HYPTENSESS	2.561325959201	0.662841357621803	2.02243195875063	-12.1932575181839	-12.2431188543406	NA	0.514696405297091	1.00583899810745	0.716422587752903	1333.86318847514	1698.39190699491	0	6.4783717204959e-07	0.509899945317174	0.00475825802029808	0.992706391097887	0.99424837643967	NA	733	33776	726	528	262	105	37	0	7	3	2	0	0	0	33452	33650	33916	34073	34141	34178	324	328	329	331	331	331
I9_CEREBVASC	40_50	UKBB	I9_IHD	2.10259394006706	1.55404291794626	-11.6172906704144	-11.5901643638043	-11.6738291461017	NA	1.00614679316532	1.00475655741059	1158.02667792576	1678.93155711038	2537.57842653008	0	0.0366403809544875	0.121938976489911	0.991995779055628	0.994492009090877	0.996329439480677	NA	227	38489	225	170	69	30	9	0	2	1	0	0	0	0	38039	38094	38195	38234	38255	38264	450	451	452	452	452	452
I9_CEREBVASC	40_50	UKBB	I9_ISCHHEART	-11.5805439555213	1.54968247760139	-11.5613172925651	-11.549355573716	-11.6335565452143	NA	934.931026099517	1.0047557660143	1119.13642576845	1643.84625110076	2489.43875130968	0	0.990117237848591	0.12298918799507	0.991757544223703	0.994394258780844	0.996271367847504	NA	228	38486	227	171	70	30	9	0	1	1	0	0	0	0	38036	38092	38193	38233	38254	38263	450	450	451	451	451	451
I9_CEREBVASC	40_50	UKBB	I9_K_CARDIAC	2.91553441229697	1.08175023494293	2.15386784140404	-12.1715321645998	-12.2106932490807	NA	0.39956330571383	0.716403918741621	0.590077361114694	1135.13127109465	1447.85152073873	0	2.94687497629908e-13	0.131050434706928	0.000262092465135416	0.991444785504599	0.993270989471496	NA	1052	32741	1040	773	387	158	57	0	12	5	3	0	0	0	32458	32725	33111	33340	33441	33498	283	290	292	295	295	295
I9_CEREBVASC	40_50	UKBB	I9_OTH	2.82764583620045	-10.5882330031441	3.02579882124974	4.01171779058523	-10.4997755662259	NA	1.0052964937321	699.536516263859	1.00445474530624	1.00490606608029	1743.75255461493	0	0.00491201090291446	0.98792362532437	0.00259208376040104	6.54818685643776e-05	0.995195672591288	NA	118	38916	115	74	38	13	6	0	3	2	2	1	0	0	38434	38475	38511	38536	38543	38549	482	483	483	484	485	485
I9_CEREBVASC	40_50	UKBB	I9_OTHHEART	3.40958090141859	-12.3248768578533	2.64346391565392	-12.3078400285267	-12.2080647993	NA	0.459395171722435	910.071699359002	0.714241516972152	1992.40161932565	2478.1889197388	0	1.15459798715671e-13	0.989194776217767	0.000214685049627799	0.99507118796543	0.996069473579498	NA	349	38285	342	242	120	45	16	0	7	2	2	0	0	0	37847	37947	38069	38144	38173	38189	438	443	443	445	445	445
I9_CEREBVASC	40_50	UKBB	I9_OTHPER	2.85800965710293	-11.1010486444876	-11.0818353385985	-11.082313100463	-11.0034513707512	NA	1.00536119635815	874.590325483998	1143.47210215956	1881.52497653728	2951.33910015319	0	0.00447234702713229	0.989872838474007	0.992267509722714	0.995300431563108	0.99702526096561	NA	119	38318	118	83	45	16	4	0	1	0	0	0	0	0	37868	37903	37941	37970	37982	37986	450	451	451	451	451	451
I9_CEREBVASC	40_50	UKBB	I9_PHLETHROM	-11.16517419786	3.0917019255865	-11.1153280846892	-11.1147971247156	-11.1071177149677	NA	1132.06289828418	0.713362299820641	1153.71251762684	1940.99998593801	2870.24251752488	0	0.99213084741038	1.46433766186794e-05	0.992312979766243	0.995431078505835	0.9969123948352	NA	106	37039	104	77	41	14	4	0	2	2	0	0	0	0	36582	36609	36645	36672	36682	36686	457	457	459	459	459	459
I9_CEREBVASC	40_50	UKBB	I9_VARICVE	-12.5291494354755	-12.5345645127273	-12.5354891953028	-12.5371952120692	3.77989765498708	NA	1677.10865139611	1270.21180724538	1669.91130513111	2450.16583886397	1.00505213395356	0	0.994039311705834	0.992126531079841	0.994010592462937	0.995917341314004	0.000169305071700648	NA	182	37062	181	143	78	34	9	0	1	1	1	1	1	0	36613	36651	36716	36760	36785	36794	449	449	449	449	449	450
I9_CEREBVASC	40_50	UKBB	I9_VTE	-11.1487049375189	2.76618605545789	-11.1014872693166	-11.0777274768913	-11.0593423736466	NA	951.145288000279	0.713036205875727	1001.82371683892	1533.99275598364	2316.71460075506	0	0.990647931530916	0.000104694277905249	0.991158600192148	0.994238127354126	0.996191138513398	NA	151	38416	149	108	56	22	6	0	2	2	0	0	0	0	37938	37979	38031	38065	38081	38087	478	478	480	480	480	480
I9_CEREBVASC	40_50	UKBB	ILD_DIFF_DG	1.58968379163652	0.719266674173222	-14.4933216438197	1.40013674387033	-14.5159285103217	NA	0.514994021059669	0.588382811108398	1441.14724180103	0.718249510644363	2873.10465863098	0	0.00202323346646257	0.221538717161742	0.991975974200865	0.0512508066917943	0.995968825592479	NA	1527	23066	1518	1222	733	347	107	0	9	5	2	2	0	0	22809	23105	23594	23980	24220	24327	257	261	264	264	266	266
I9_CEREBVASC	40_50	UKBB	ILD_SYST_AUTO_DISEASES	-12.9886189272602	-12.9789640660714	-12.9988444235427	-12.9659927828204	-12.9754917678957	NA	1728.15465462755	1324.48289678377	1680.97561210131	2312.01056308679	3773.55059855085	0	0.994003244494271	0.992181439763911	0.99383008662738	0.995525404860187	0.997256450157832	NA	276	37182	276	215	125	60	14	0	0	0	0	0	0	0	36721	36782	36872	36937	36983	36997	461	461	461	461	461	461
I9_CEREBVASC	40_50	UKBB	J10_ACUTELOWERNAS	-12.9940982813027	0.270993984718661	0.73334437022374	-12.9992258224238	-13.0562480188396	NA	999.441661244677	1.00412446198065	1.00448082059051	1393.39215624036	1963.944242657	0	0.989626709869573	0.787251903783533	0.465345537358637	0.992556488070643	0.99469572416728	NA	826	36296	824	650	386	172	53	0	2	2	1	0	0	0	35859	36033	36297	36511	36630	36683	437	437	438	439	439	439
I9_CEREBVASC	40_50	UKBB	J10_ACUTEUPPERINFEC	2.39968794641196	0.2276748978864	0.65349306606568	-12.1638745007268	-12.1424948705983	NA	0.459749783228364	1.00484532834566	1.00513093342472	850.778129943542	1158.61204149474	0	1.79356356476928e-07	0.820752633702163	0.515590714647463	0.988592752117599	0.991638157130556	NA	878	32203	871	711	438	205	65	0	7	2	1	0	0	0	31798	31958	32231	32464	32604	32669	405	410	411	412	412	412
I9_CEREBVASC	40_50	UKBB	J10_ASTHMA	-14.0121811051214	-14.0092305445396	-14.0145423545503	-14.000767634343	-14.0009551704966	NA	3237.57195757883	2417.32422323264	3305.47652666282	5170.18309862977	5216.91664033386	0	0.996546773875552	0.995376008694356	0.996617143283174	0.997839344860984	0.997858671447706	NA	294	20261	294	234	130	58	26	0	0	0	0	0	0	0	20090	20150	20254	20326	20358	20384	171	171	171	171	171	171
I9_CEREBVASC	40_50	UKBB	J10_ASTHMA_EXMORE	-14.0132470630225	-14.0102269343456	-14.0150680485692	-14.0022010722181	-14.0017717684546	NA	3352.10372637751	2480.84636432841	3377.11829754102	5286.7423177119	5217.34966890572	0	0.996664506284824	0.995494084395398	0.996688782171329	0.997886765361419	0.997858724291713	NA	294	20179	294	234	130	58	26	0	0	0	0	0	0	0	20015	20075	20179	20251	20283	20309	164	164	164	164	164	164
I9_CEREBVASC	40_50	UKBB	J10_ASTHMA_INCLAVO	-12.9962620868268	-12.9945425481656	-12.9999159609161	-12.96529198535	-12.9805024203823	NA	1646.43687979069	1233.34906660736	1626.26325893751	2450.27817502932	2696.4189022717	0	0.993701909067509	0.991593658814703	0.993621990956891	0.995778129138983	0.996159015774045	NA	294	33668	294	234	130	58	26	0	0	0	0	0	0	0	33250	33310	33414	33486	33518	33544	418	418	418	418	418	418
I9_CEREBVASC	40_50	UKBB	J10_ASTHMA_MAIN	-14.0121811051214	-14.0092305445396	-14.0145423545503	-14.000767634343	-14.0009551704966	NA	3237.57195757883	2417.32422323264	3305.47652666282	5170.18309862977	5216.91664033386	0	0.996546773875552	0.995376008694356	0.996617143283174	0.997839344860984	0.997858671447706	NA	294	20261	294	234	130	58	26	0	0	0	0	0	0	0	20090	20150	20254	20326	20358	20384	171	171	171	171	171	171
I9_CEREBVASC	40_50	UKBB	J10_ASTHMA_MAIN_EXMORE	-14.0132470630225	-14.0102269343456	-14.0150680485692	-14.0022010722181	-14.0017717684546	NA	3352.10372637751	2480.84636432841	3377.11829754102	5286.7423177119	5217.34966890572	0	0.996664506284824	0.995494084395398	0.996688782171329	0.997886765361419	0.997858724291713	NA	294	20179	294	234	130	58	26	0	0	0	0	0	0	0	20015	20075	20179	20251	20283	20309	164	164	164	164	164	164
I9_CEREBVASC	40_50	UKBB	J10_ASTHMA_OTHER_THAN_NONALLERGIC	0.903333448739126	0.347573386465912	0.855244829400178	-11.9700614322555	-11.9576820073198	NA	1.00481095225272	1.00399141605043	1.00443342295426	895.223871162765	1111.84057243684	0	0.368648206425125	0.729198733281918	0.394508375112633	0.989331782878892	0.991419034194612	NA	779	37290	776	615	356	161	60	0	3	2	1	0	0	0	36845	37006	37265	37460	37561	37621	445	446	447	448	448	448
I9_CEREBVASC	40_50	UKBB	J10_CHRONSINUSITIS	2.66963798184861	-12.1600417040327	-12.1617526864299	-12.1615024535798	-12.1822971253658	NA	1.00603686765002	1305.14227276722	1767.01301738545	2781.76451853582	3675.43304398737	0	0.00796338182724581	0.992566198055685	0.994508473908399	0.996511766517783	0.997355400335789	NA	125	32223	124	91	48	18	6	0	1	0	0	0	0	0	31814	31847	31890	31920	31932	31938	409	410	410	410	410	410
I9_CEREBVASC	40_50	UKBB	J10_COPD	-12.0521896173366	-12.0479759575912	-12.0251330076554	-11.9768958500689	-12.0206333550714	NA	1649.6409903456	1251.5027723762	1790.33241490428	2571.66559596661	5997.483640002	0	0.994170749557685	0.992319037768114	0.994640885822915	0.996284063622182	0.998400817422882	NA	104	32633	104	81	38	17	2	0	0	0	0	0	0	0	32235	32258	32301	32322	32337	32339	398	398	398	398	398	398
I9_CEREBVASC	40_50	UKBB	J10_INFLUPNEU	-12.2145462454891	-12.2315191470008	-12.2277036669081	3.29414242500746	-12.1439568807395	NA	1430.13044558011	1120.51521303604	1548.48686317259	1.00626621211943	3077.20751366157	0	0.993185461220529	0.991290482847256	0.993699530290014	0.00106175850195819	0.996851219650218	NA	193	38264	192	132	66	28	9	0	1	1	1	1	0	0	37795	37855	37921	37959	37978	37987	469	469	469	469	470	470
I9_CEREBVASC	40_50	UKBB	J10_LOWCHRON	-13.0052225625697	-13.0014477070747	-13.0008571530053	-12.9531117061607	-12.9710359883009	NA	1462.14754088181	1100.36766342585	1457.67949721034	2199.42175138125	2610.37819465299	0	0.992903226807991	0.990572775472584	0.992883863910834	0.995301024874131	0.996035307533519	NA	376	33107	376	298	163	71	28	0	0	0	0	0	0	0	32700	32778	32913	33005	33048	33076	407	407	407	407	407	407
I9_CEREBVASC	40_50	UKBB	J10_LOWERINF	-12.9966342560127	0.268489114029196	0.714363169394663	-12.9986177059864	-13.0606901760877	NA	993.727700887438	1.00414541579389	1.00450532269607	1401.55177631985	1979.0682496079	0	0.98956503055634	0.789176050278517	0.476985608228313	0.992600167990018	0.994734467896684	NA	833	36309	831	652	391	170	52	0	2	2	1	0	0	0	35872	36051	36312	36533	36651	36703	437	437	438	439	439	439
I9_CEREBVASC	40_50	UKBB	J10_PHARYNGITIS	-12.9735423829345	-12.9761444605601	-12.9831663072424	-13.0041877995211	-12.9854233568642	NA	1709.44015200972	1282.58229690804	1545.29439508992	2210.0176852677	2862.13434330168	0	0.993944631647605	0.991927778260147	0.993296457873729	0.995305114133117	0.996380032512659	NA	291	31737	291	239	151	71	25	0	0	0	0	0	0	0	31339	31391	31479	31559	31605	31630	398	398	398	398	398	398
I9_CEREBVASC	40_50	UKBB	J10_PLEURA	1.75236023294917	1.23652616825268	1.80546606037156	2.53765403500671	-10.2009799212579	NA	1.00473706597237	1.00402016396664	1.0041722048364	1.00486785614706	738.048691303968	0	0.0811419462479475	0.218107871485733	0.0721826203305945	0.0115579513138131	0.988972346483933	NA	344	38353	340	248	131	59	22	0	4	3	2	1	0	0	37888	37980	38097	38169	38206	38228	465	466	467	468	469	469
I9_CEREBVASC	40_50	UKBB	J10_PNEUMONAS	-12.2463314657339	-12.2664301309473	-12.2784210966786	3.46571482277015	-12.2121211391401	NA	1573.29083619399	1232.20989617335	1701.78365720226	1.00611469289142	3613.80541850879	0	0.9937894126704	0.992057332438991	0.994243288454747	0.000571795390555847	0.997303716377076	NA	165	38051	164	114	57	23	7	0	1	1	1	1	0	0	37590	37640	37697	37731	37747	37754	461	461	461	461	462	462
I9_CEREBVASC	40_50	UKBB	J10_PNEUMONIA	-12.2261460301154	-12.2442286597495	-12.2460715909877	3.34674583784339	-12.1663479328854	NA	1477.69936438609	1160.37082224447	1615.65471291607	1.00619280680025	3253.21670413541	0	0.993398561240327	0.99158088127884	0.99395238486455	0.000880552714365346	0.997016086098153	NA	183	38282	182	124	61	26	8	0	1	1	1	1	0	0	37811	37869	37932	37967	37985	37993	471	471	471	471	472	472
I9_CEREBVASC	40_50	UKBB	J10_PNEUMOPROBBAC	-12.2233685617927	-12.2424694781196	-12.2443024224872	3.33168590528952	-12.1652960287279	NA	1476.40060533072	1158.03771526042	1614.8942707943	1.00603398348002	3252.79964473998	0	0.993394255187265	0.991565131853929	0.993950411223576	0.000927298876298027	0.997015961537358	NA	183	38287	182	124	61	26	8	0	1	1	1	1	0	0	37815	37873	37936	37971	37989	37997	472	472	472	472	473	473
I9_CEREBVASC	40_50	UKBB	J10_RESPDISOTH	-11.5111312994683	1.38314995210257	1.94018650651629	-11.5184810982719	-11.5466743225516	NA	831.367497872854	1.00398511622658	1.00412164563431	1249.51692947241	1503.07134694903	0	0.988952827109717	0.168308343029041	0.0533320406056896	0.992644927128785	0.993870668498187	NA	283	38610	281	212	114	49	20	0	2	2	1	0	0	0	38136	38205	38303	38368	38397	38417	474	474	475	476	476	476
I9_CEREBVASC	40_50	UKBB	J10_RESPIRATORY	1.6009704559694	0.719235416035186	-14.4920910262148	1.39790267878033	-14.5158654236792	NA	0.51497622394949	0.588262724697436	1444.66234185889	0.71808909561237	2854.09180553715	0	0.00187833558260529	0.221464491604322	0.991996176947681	0.0515709394288799	0.995941989338377	NA	1517	23139	1508	1215	727	346	107	0	9	5	2	2	0	0	22880	23173	23661	24042	24281	24388	259	263	266	266	268	268
I9_CEREBVASC	40_50	UKBB	J10_RESPOTHER	-11.5111312994683	1.38314995210257	1.94018650651629	-11.5184810982719	-11.5466743225516	NA	831.367497872854	1.00398511622658	1.00412164563431	1249.51692947241	1503.07134694903	0	0.988952827109717	0.168308343029041	0.0533320406056896	0.992644927128785	0.993870668498187	NA	283	38610	281	212	114	49	20	0	2	2	1	0	0	0	38136	38205	38303	38368	38397	38417	474	474	475	476	476	476
I9_CEREBVASC	40_50	UKBB	J10_SEPTDEV	-12.0782307172067	-12.0917810088252	-12.1027637045596	-12.1048990298847	-12.100134869806	NA	1545.75916801172	1210.11873828184	1495.7800560704	2161.07321498051	3116.40139081088	0	0.993765564554843	0.992027489097382	0.993544169213127	0.995530803179445	0.996902040100835	NA	119	32126	119	92	56	25	7	0	0	0	0	0	0	0	31719	31746	31782	31813	31831	31838	407	407	407	407	407	407
I9_CEREBVASC	40_50	UKBB	J10_SINUSITIS	1.88273428660817	1.92476701192498	-12.4884201914098	-12.4975218277852	-12.4561824429334	NA	1.00612162371174	0.714175304415542	1144.55076046641	1580.18471372725	1906.18886052992	0	0.0613064168735155	0.00703695349820252	0.99129429616272	0.993689677115482	0.994786180355645	NA	325	31693	322	273	173	89	34	0	3	2	0	0	0	0	31297	31346	31446	31530	31585	31619	396	397	399	399	399	399
I9_CEREBVASC	40_50	UKBB	J10_TONSILLITIS	2.35145116621876	1.75135026955269	1.98732237555199	-11.5946750931568	-11.5583839393237	NA	1.00615875719835	1.00503728138258	1.00514189692754	1183.92540907568	1629.41162001737	0	0.0194361791531489	0.0814083272946696	0.0480239945649658	0.992186108775625	0.994340178603278	NA	189	31594	186	157	112	58	18	0	3	2	1	0	0	0	31197	31226	31271	31325	31365	31383	397	398	399	400	400	400
I9_CEREBVASC	40_50	UKBB	J10_UPPERDIS	1.13243138058384	-13.162299277824	-13.1968050174365	1.63440569215062	-13.1845378935017	NA	1.0053712376584	962.670573559761	1203.09089380691	1.0057927013703	2267.83615246756	0	0.260004150627824	0.989091109186835	0.991248112773667	0.10416413660414	0.995361358025977	NA	581	32814	579	463	283	136	42	0	2	1	1	1	0	0	32397	32513	32693	32840	32934	32976	417	418	418	418	419	419
I9_CEREBVASC	40_50	UKBB	J10_UPPERINFEC	1.95612130166055	1.57256653448047	1.03758914471701	-12.5261093749846	-12.5080682654079	NA	0.511064204281876	0.457724206426823	0.714156275257576	874.980063591331	1183.40745551594	0	0.000129427663410043	0.00059119911498013	0.146254829062544	0.988577970720466	0.991566887050032	NA	1102	32420	1091	910	578	269	87	0	11	7	2	0	0	0	32012	32193	32525	32834	33016	33103	408	412	417	419	419	419
I9_CEREBVASC	40_50	UKBB	J10_VASOALLERRHIN	-13.0057130586526	-13.0069962701575	-13.0061110933284	-13.0214827498798	-13.052986484017	NA	1818.67767507073	1340.7352665587	1636.37238462231	2178.30680471443	2885.22877819634	0	0.99429422302351	0.992259531784347	0.993658371361817	0.995230433956622	0.996390324074186	NA	260	32338	260	217	137	70	23	0	0	0	0	0	0	0	31932	31975	32055	32122	32169	32192	406	406	406	406	406	406
I9_CEREBVASC	40_50	UKBB	J10_VOCALLARYNX	2.03355691274889	-12.6091699866104	1.93799211990237	-12.6288053800105	-12.6212555475465	NA	1.00559258117239	1198.42647841107	1.0052100716543	2011.46187770394	2982.84657183087	0	0.0431508068578217	0.991605261882268	0.0538616720895943	0.994990577377037	0.996623938024438	NA	220	32333	218	163	102	49	13	0	2	1	1	0	0	0	31923	31978	32039	32092	32128	32141	410	411	411	412	412	412
I9_CEREBVASC	40_50	UKBB	JOINTPAIN	-12.9829747505077	-13.0019924573291	-12.9790948663527	-12.9986672624306	-12.8604929143718	NA	2605.01639556868	1879.41663911006	2493.00210058753	3226.13576277371	3963.38078022401	0	0.996023490584944	0.994480198762077	0.995846063417665	0.996785191752511	0.997411005577514	NA	187	31826	187	149	83	46	16	0	0	0	0	0	0	0	31520	31558	31624	31661	31691	31707	306	306	306	306	306	306
I9_CEREBVASC	40_50	UKBB	K11_APPENDIX	-12.0170276844417	-12.0209504883572	-12.027530857237	-12.0546684825557	-11.9771192451795	NA	1637.59713634757	1193.5290890799	1557.19216997624	2050.83262708526	3759.35396435344	0	0.994145010032646	0.991964026069626	0.993837314403015	0.995310110461561	0.997457982820284	NA	115	38349	115	95	53	27	6	0	0	0	0	0	0	0	37856	37876	37918	37944	37965	37971	493	493	493	493	493	493
I9_CEREBVASC	40_50	UKBB	K11_CARIES	2.56639341959916	-11.1968599535232	2.46659799052707	3.23813203034844	-11.2089530647744	NA	1.00527385924004	738.1115362902	1.00479258211422	1.00562514184598	1970.38617408003	0	0.0106821076372283	0.987896871106143	0.0140950050341182	0.0012818211559666	0.995461091600255	NA	149	36600	146	116	70	32	9	0	3	2	2	1	0	0	36145	36175	36221	36259	36282	36291	455	456	456	457	458	458
I9_CEREBVASC	40_50	UKBB	K11_CARIES_1	2.51114305850105	-11.1931140988859	2.39491174845765	3.15185288731463	-11.2025069374193	NA	1.00474788978492	717.501716763845	1.0042297255455	1.00490362169779	1879.90175182404	0	0.0124447076446185	0.987553408595475	0.0170872663449482	0.00170993290668211	0.995245360871531	NA	149	38794	146	116	70	32	9	0	3	2	2	1	0	0	38300	38330	38376	38414	38437	38446	494	495	495	496	497	497
I9_CEREBVASC	40_50	UKBB	K11_CARIES_INCLAVO	2.51114305850105	-11.1931140988859	2.39491174845765	3.15185288731463	-11.2025069374193	NA	1.00474788978492	717.501716763845	1.0042297255455	1.00490362169779	1879.90175182404	0	0.0124447076446185	0.987553408595475	0.0170872663449482	0.00170993290668211	0.995245360871531	NA	149	38794	146	116	70	32	9	0	3	2	2	1	0	0	38300	38330	38376	38414	38437	38446	494	495	495	496	497	497
I9_CEREBVASC	40_50	UKBB	K11_CHOLELITH	1.76809815637528	-12.4368513988476	1.67041593893432	-12.4136699254021	-12.3822647574084	NA	1.00512092924248	909.955422528865	1.00452868298231	1673.37305042644	2319.78601128664	0	0.0785622263730051	0.989095221002019	0.096335405724059	0.994081065947	0.99574117141976	NA	351	37624	349	279	162	71	22	0	2	1	1	0	0	0	37150	37220	37337	37428	37477	37499	474	475	475	476	476	476
I9_CEREBVASC	40_50	UKBB	K11_CONSTIPATION	1.8735534985435	1.46436345584118	2.63549762894395	-11.0888045181156	-11.082336770523	NA	1.00490943659501	1.00433544930256	0.713228505846011	990.454095682227	1222.64816491054	0	0.0622655047239259	0.144828914873068	0.000219743289348113	0.991067328476875	0.992767907743201	NA	316	38568	312	218	123	56	21	0	4	3	2	0	0	0	38100	38194	38289	38356	38391	38412	468	469	470	472	472	472
I9_CEREBVASC	40_50	UKBB	K11_DIAHER	-13.5850165515029	-13.5878865525341	-13.6026466862518	2.29813286294124	-13.592198588256	NA	1904.26816177191	1507.6759292728	2043.42517011825	1.00564105740071	4378.82209687826	0	0.99430795344838	0.992809185370372	0.994688691428864	0.0222986602863556	0.997523309295234	NA	406	35929	405	300	160	76	19	0	1	1	1	1	0	0	35504	35609	35749	35833	35890	35909	425	425	425	425	426	426
I9_CEREBVASC	40_50	UKBB	K11_DISLIVOTH	-11.5517931143065	1.79577541518123	-11.5767083483426	-11.5777838959929	-11.6024201232093	NA	1000.33132055171	1.00397651198292	1064.57035557781	1616.30056975315	1972.01675658898	0	0.99078626017805	0.0736691412077396	0.991323546857249	0.99428469172533	0.995305649181359	NA	189	38659	188	136	72	29	11	0	1	1	0	0	0	0	38182	38234	38298	38341	38359	38370	477	477	478	478	478	478
I9_CEREBVASC	40_50	UKBB	K11_DIVERTIC	-13.0134524309135	-13.008351914698	-13.0191341138378	-13.0368975801903	-12.9617276549884	NA	1824.47478201422	1482.07685980235	2025.38189688466	3110.93714599793	4157.45080712164	0	0.994308967798162	0.992996969203919	0.994871241524657	0.996656342328374	0.997512431029762	NA	269	31350	269	188	96	41	12	0	0	0	0	0	0	0	31034	31115	31207	31262	31291	31303	316	316	316	316	316	316
I9_CEREBVASC	40_50	UKBB	K11_ENERCOLNONINF	1.60402555205759	1.03245617516334	1.4655630083949	-12.1212795465679	-12.0359706529313	NA	1.00488987190702	1.0040932154203	1.00426090889973	1195.90277932348	1747.66122567397	0	0.11043963036887	0.303833496347251	0.144470210668936	0.991913041441196	0.994505091087192	NA	402	37755	399	319	189	95	26	0	3	2	1	0	0	0	37294	37374	37504	37598	37667	37693	461	462	463	464	464	464
I9_CEREBVASC	40_50	UKBB	K11_FISSANAL	-12.9998520773709	-13.0025596794958	-13.0093858482201	-12.9875423374801	-12.9539920147343	NA	2537.79608624303	2000.42417048719	2552.70625757665	3367.00819056851	4790.32140340946	0	0.995912856844635	0.994813865618671	0.995933749466471	0.996922331865425	0.997842362388277	NA	145	29391	145	106	61	30	9	0	0	0	0	0	0	0	29090	29129	29174	29205	29226	29235	301	301	301	301	301	301
I9_CEREBVASC	40_50	UKBB	K11_FISTULA	-11.9976241583343	-12.0031088484562	-12.0136077489005	-11.9946473627762	-11.9601495902017	NA	1384.32893807025	1122.43011894082	1441.28071270621	1923.33857898226	2792.67053451377	0	0.99308502554418	0.991467698045405	0.993349414127417	0.995024130429998	0.996582916096429	NA	152	38612	152	109	62	31	9	0	0	0	0	0	0	0	38115	38158	38205	38236	38258	38267	497	497	497	497	497	497
I9_CEREBVASC	40_50	UKBB	K11_FUNCDYSP	-12.1150521555802	1.52644260130868	-12.1343670879396	2.65682510052831	-12.2145221360072	NA	1217.75833809404	1.00553413445953	1119.90066801543	1.0063874422125	2357.6071611533	0	0.992062256269029	0.129003923173128	0.99135491656512	0.00829152031145603	0.995866259997942	NA	270	31663	268	219	137	60	18	0	2	2	1	1	0	0	31328	31377	31459	31536	31578	31596	335	335	336	336	337	337
I9_CEREBVASC	40_50	UKBB	K11_GALLBILPANC	1.57318701303939	-13.0475249316868	1.49747381939397	-13.0208137192801	-12.9536715912753	NA	1.00500722656111	1121.86922884233	1.00448088483093	2085.64496402362	3047.05397947796	0	0.117501109951413	0.990720679603323	0.136015654683329	0.995018788466903	0.996608034020377	NA	418	37884	416	328	188	81	23	0	2	1	1	0	0	0	37407	37495	37635	37742	37800	37823	477	478	478	479	479	479
I9_CEREBVASC	40_50	UKBB	K11_GASTRODUOULC	-12.1624050670244	-12.1562653436153	2.88378382016182	-12.1547632973165	-12.2744666963374	NA	1677.91149440911	1377.51901695363	1.00641681085804	3056.2900365912	5898.90551726352	0	0.994216554162895	0.992958957062693	0.0041648659430966	0.996826848141216	0.99833975974473	NA	128	31655	127	92	48	16	3	0	1	1	1	0	0	0	31313	31348	31392	31424	31437	31440	342	342	342	343	343	343
I9_CEREBVASC	40_50	UKBB	K11_GIBLEEDING	-12.5340346686297	1.21835713364687	1.93380645987122	-12.5567372913197	-12.527515335538	NA	1268.49635090249	1.00408694736985	1.00451455260767	2017.94143844981	2557.11366465546	0	0.992116216963369	0.224977675436138	0.0542149196299778	0.9950351571293	0.996091111933742	NA	317	38156	315	238	113	50	18	0	2	2	1	0	0	0	37690	37767	37892	37955	37987	38005	466	466	467	468	468	468
I9_CEREBVASC	40_50	UKBB	K11_GIDISEASES	0.5810786579747	0.404108350233443	0.894831735873514	1.15835324263734	1.0625503869335	NA	0.719607929202334	0.589792875874138	0.590589783571425	0.719647971994045	1.00869822490773	0	0.419382271827264	0.493236689270378	0.129734582545351	0.107482820238642	0.292163301080722	NA	2893	26226	2882	2259	1296	621	196	0	11	9	6	3	1	0	26006	26629	27592	28267	28692	28888	220	222	225	228	230	231
I9_CEREBVASC	40_50	UKBB	K11_HERING	-12.3184252220553	-12.3176677541215	2.60570264353858	2.50936739253146	-12.326116524697	NA	1290.61814989359	949.541881381716	0.715065730826053	1.00657825019299	1975.60022493174	0	0.992384632069524	0.989649954906283	0.000268428864942981	0.0126680253615373	0.995021890492417	NA	246	35025	243	196	115	59	24	0	3	3	3	1	0	0	34622	34669	34750	34806	34841	34865	403	403	403	405	406	406
I9_CEREBVASC	40_50	UKBB	K11_HERNIA	-13.7066848492144	-13.7140404078447	1.93045439211726	2.20782780467281	-13.7158271972333	NA	1430.60842629688	1092.02534401348	0.585516354014757	0.714959965009707	2677.39045326115	0	0.992355570746308	0.989980146931518	0.000977193576888256	0.00201478661730115	0.995912587616909	NA	814	36617	809	629	349	166	54	0	5	5	5	2	0	0	36192	36372	36652	36835	36947	37001	425	425	425	428	430	430
I9_CEREBVASC	40_50	UKBB	K11_IBS	-13.9657080249888	-13.9630592510691	-13.9649220373992	-13.9944390428286	-13.9468953767399	NA	2757.38675800852	1966.65456911824	2376.37595227107	3352.59720211334	4395.72574878323	0	0.995958863898769	0.994335143561067	0.995311208420432	0.996669473321615	0.997468451296204	NA	370	29714	370	311	196	90	30	0	0	0	0	0	0	0	29411	29470	29585	29691	29751	29781	303	303	303	303	303	303
I9_CEREBVASC	40_50	UKBB	K11_INTESTOTH	1.03187378419794	-0.162357820905722	1.03040281263885	-13.0127894352766	-12.9784076722291	NA	0.715081281792119	1.00462640529884	0.714043466331007	1127.68635802766	1500.94423835124	0	0.149015943111766	0.871612866316323	0.149005444541637	0.990793119653896	0.993100914875808	NA	1449	33991	1444	1083	612	283	90	0	5	3	2	0	0	0	33631	33992	34463	34792	34985	35075	360	362	363	365	365	365
I9_CEREBVASC	40_50	UKBB	K11_LIVER	-11.5585601391625	1.6778632429559	-11.5833270800801	-11.5909084250061	-11.61833149912	NA	951.315771935526	1.00406293192494	998.473226444572	1603.99318306255	1811.04670080579	0	0.990305879447387	0.0947071048552755	0.990743917521868	0.994234310664571	0.994881399946336	NA	212	38776	211	151	80	30	13	0	1	1	0	0	0	0	38297	38357	38428	38478	38495	38508	479	479	480	480	480	480
I9_CEREBVASC	40_50	UKBB	K11_OESITIS	-12.1889020005198	-12.1872146384365	2.49821992206142	-12.1959606494389	-12.1860395616163	NA	1529.30984519308	1170.77740189196	1.00567545708195	2338.72137402451	2896.00929288764	0	0.993640769537033	0.991694565700869	0.0129871525641352	0.995839211669072	0.996642612938275	NA	174	31739	173	133	71	32	12	0	1	1	1	0	0	0	31403	31443	31505	31544	31564	31576	336	336	336	337	337	337
I9_CEREBVASC	40_50	UKBB	K11_OESITIS_ADVERSE	-12.1841021968678	-12.1860886058355	2.3476238729577	-12.1914350633405	-12.1829049994389	NA	1432.55642642926	1095.31568809453	1.00410485964896	2165.73100152464	2626.34573643473	0	0.993213956778873	0.991123206325454	0.0193858682065202	0.995508534333045	0.996298843366575	NA	174	38639	173	133	71	32	12	0	1	1	1	0	0	0	38146	38186	38248	38287	38307	38319	493	493	493	494	494	494
I9_CEREBVASC	40_50	UKBB	K11_OESSTODUO	0.461363750320884	0.66388600752903	-13.0163908638097	1.26121828613938	-13.0209117002286	NA	1.00534035751842	0.713549866826554	861.25532533325	1.0059138028634	1750.99333518559	0	0.646296649486505	0.3521645905568	0.987941808135111	0.209913422498812	0.994066745741364	NA	1235	34414	1231	938	529	237	74	0	4	3	1	1	0	0	34038	34331	34740	35032	35195	35269	376	377	379	379	380	380
I9_CEREBVASC	40_50	UKBB	K11_ORAL	1.23951660663454	-13.1648786426486	1.14151305504094	-13.1526464626941	2.44900543785394	NA	1.00496008764621	1012.71346585464	1.00466150590435	1773.5509720014	1.00502579807344	0	0.217426997474083	0.98962810515599	0.255865935373631	0.994082945728477	0.0148195614759094	NA	574	37289	571	455	275	131	38	0	3	2	2	1	1	0	36822	36938	37118	37262	37355	37393	467	468	468	469	469	470
I9_CEREBVASC	40_50	UKBB	K11_OTHANRECT	1.44946616395218	-13.0983528170832	-13.1123250668838	-13.0992163078727	-13.0679063715267	NA	1.00673151463872	1123.52502404622	1460.54033113166	2056.1435743268	2299.16417350215	0	0.149931263862721	0.990698260808691	0.992836910446421	0.994916895939637	0.995465036939506	NA	500	30397	499	369	211	101	42	0	1	0	0	0	0	0	30091	30221	30379	30489	30548	30590	306	307	307	307	307	307
I9_CEREBVASC	40_50	UKBB	K11_OTHDIG	-12.5069005496634	0.993117043513406	1.67509792590891	-12.5325196901847	-12.4910440498076	NA	1110.85352959127	1.00408218147459	1.004517878895	1750.81334833175	2479.18478947342	0	0.99101695069224	0.322624275165103	0.0954022951208505	0.994288700971156	0.99597998137466	NA	405	38327	403	305	149	65	19	0	2	2	1	0	0	0	37857	37955	38111	38195	38241	38260	470	470	471	472	472	472
I9_CEREBVASC	40_50	UKBB	K11_OTHDISDIG	-12.531866070213	1.19924920012023	1.90468095636131	-12.5493615207902	-12.5257521808507	NA	1256.03593717359	1.0040576918976	1.00449112641783	1995.30833698168	2555.43745870891	0	0.992039386559291	0.23232048820792	0.0579382244866666	0.994981790229338	0.996089098473412	NA	321	38168	319	242	116	51	18	0	2	2	1	0	0	0	37701	37778	37904	37969	38002	38020	467	467	468	469	469	469
I9_CEREBVASC	40_50	UKBB	K11_OTHDISSTOMDUOD	-11.9702497404887	-11.967349451624	-11.9560671260502	-11.9828941113001	-11.9943576133744	NA	1567.63988501889	1228.646451339	1711.21562114493	2779.2717669799	2677.59254960186	0	0.993907539137904	0.992228511001158	0.994425317513632	0.996559913032981	0.996425863691613	NA	141	31875	141	103	52	21	12	0	0	0	0	0	0	0	31532	31570	31621	31652	31661	31673	343	343	343	343	343	343
I9_CEREBVASC	40_50	UKBB	K11_OTHENTERCOL	1.67099586777259	1.06098052181325	1.52451426070723	-11.5054159737274	-11.4720970248555	NA	1.00490112549946	1.00404481782136	1.00429856512597	901.08813924531	1348.31705455084	0	0.0963432558743291	0.29064563189429	0.129017150101485	0.989812601076261	0.993211315821644	NA	377	37683	374	303	177	89	24	0	3	2	1	0	0	0	37224	37295	37421	37509	37574	37598	459	460	461	462	462	462
I9_CEREBVASC	40_50	UKBB	K11_OTHFUNC	1.6717055897971	1.19548541640365	2.41822482966514	-12.0823954164682	-12.0647038250452	NA	1.00647595396942	1.00554987305086	0.715030187302801	1482.05778493386	1869.20871005588	0	0.0967236179840857	0.234484040724375	0.000719628057908395	0.993495361602931	0.994850134164617	NA	394	30178	390	285	153	67	24	0	4	3	2	0	0	0	29844	29949	30081	30167	30210	30234	334	335	336	338	338	338
I9_CEREBVASC	40_50	UKBB	K11_OTHGASTR	-13.1207625623024	-13.1258285049524	1.55563506405339	-13.1226576975886	-13.0870749895084	NA	1467.35139801363	1161.28391873621	1.00547838817781	2267.81608463009	3555.81216155454	0	0.992865570999084	0.990981815253208	0.121824879477984	0.99538308789037	0.997063413073717	NA	461	32807	460	350	186	85	21	0	1	1	1	0	0	0	32459	32569	32733	32834	32898	32919	348	348	348	349	349	349
I9_CEREBVASC	40_50	UKBB	K11_OTHINT	-12.5570412227571	-12.5443427006352	2.1198742928866	-12.5480853061563	-12.5539268696903	NA	1426.61323897989	1158.68714004328	1.0057447474835	2441.68254751211	3359.15906155391	0	0.992977115536743	0.991361997989139	0.035051260172474	0.995899598220161	0.997018134322724	NA	269	30668	268	192	102	40	12	0	1	1	1	0	0	0	30352	30428	30518	30580	30608	30620	316	316	316	317	317	317
I9_CEREBVASC	40_50	UKBB	K11_OTHPERITON	-11.096544747084	2.47144358669994	-11.0845091327819	-11.047788442809	-10.9972796112167	NA	1093.05324806678	1.0043045812745	1226.99254997338	1719.4149724664	2885.63968047071	0	0.991900111297519	0.0138608049839807	0.992792100974116	0.994873373026348	0.996959239772116	NA	107	38778	106	76	38	18	4	0	1	1	0	0	0	0	38294	38324	38362	38382	38396	38400	484	484	485	485	485	485
I9_CEREBVASC	40_50	UKBB	K11_PERITON	-11.5232875095338	2.38931378910556	-11.5121898215662	-11.5426262053142	-11.4147896854791	NA	1344.62820852605	1.00426949503324	1492.07926963283	1914.36778778989	3552.09247105062	0	0.993162317587296	0.0173523309453848	0.993843954826162	0.995189206850897	0.997435970810582	NA	110	38813	109	81	40	22	4	0	1	1	0	0	0	0	38328	38356	38397	38415	38433	38437	485	485	486	486	486	486
I9_CEREBVASC	40_50	UKBB	K11_PULPITIS_1	-12.1520891833094	-12.1581700670005	2.49419084115566	-12.1597727425206	-12.2339274117144	NA	1586.78082038554	1214.48736823542	1.00488077618224	2155.38870740601	2764.68269735641	0	0.993889597454745	0.992012552451556	0.0130619273170975	0.995498703581493	0.996469312752283	NA	145	38675	144	112	68	32	11	0	1	1	1	0	0	0	38186	38218	38262	38298	38319	38330	489	489	489	490	490	490
I9_CEREBVASC	40_50	UKBB	K11_PULPITIS_2	1.96822021295686	-12.1700272227569	2.54601505869035	2.57822509112056	-12.2086729099355	NA	1.00484957433127	891.697169913748	0.713577330252146	1.00515439862495	2257.73598313677	0	0.0501454405864528	0.989110680506419	0.00035977201058462	0.0103174604340205	0.995685472427882	NA	271	38345	267	210	128	59	17	0	4	3	3	1	0	0	37864	37921	38003	38072	38114	38131	481	482	482	484	485	485
I9_CEREBVASC	40_50	UKBB	K11_PULPITIS_2_ONLYAVO	2.51114305850105	-11.1931140988859	2.39491174845765	3.15185288731463	-11.2025069374193	NA	1.00474788978492	717.501716763845	1.0042297255455	1.00490362169779	1879.90175182404	0	0.0124447076446185	0.987553408595475	0.0170872663449482	0.00170993290668211	0.995245360871531	NA	149	38794	146	116	70	32	9	0	3	2	2	1	0	0	38300	38330	38376	38414	38437	38446	494	495	495	496	497	497
I9_CEREBVASC	40_50	UKBB	K11_PULPITIS_4	-12.1520891833094	-12.1581700670005	2.49419084115566	-12.1597727425206	-12.2339274117144	NA	1586.78082038554	1214.48736823542	1.00488077618224	2155.38870740601	2764.68269735641	0	0.993889597454745	0.992012552451556	0.0130619273170975	0.995498703581493	0.996469312752283	NA	145	38675	144	112	68	32	11	0	1	1	1	0	0	0	38186	38218	38262	38298	38319	38330	489	489	489	490	490	490
I9_CEREBVASC	40_50	UKBB	K11_PULP_PERIAPICAL	-12.1494198980786	-12.1578895972718	2.54564764918334	-12.1599622152189	-12.2378125478123	NA	1622.14828198939	1248.18295370509	1.00551304363554	2231.0982118465	2883.41704310683	0	0.994024132049278	0.992228351635859	0.0113514192561165	0.995651380102302	0.996613624658066	NA	145	36499	144	112	68	32	11	0	1	1	1	0	0	0	36048	36080	36124	36160	36181	36192	451	451	451	452	452	452
I9_CEREBVASC	40_50	UKBB	K11_PULP_PERIAPICAL_INCLAVO	-12.1520891833094	-12.1581700670005	2.49419084115566	-12.1597727425206	-12.2339274117144	NA	1586.78082038554	1214.48736823542	1.00488077618224	2155.38870740601	2764.68269735641	0	0.993889597454745	0.992012552451556	0.0130619273170975	0.995498703581493	0.996469312752283	NA	145	38675	144	112	68	32	11	0	1	1	1	0	0	0	38186	38218	38262	38298	38319	38330	489	489	489	490	490	490
I9_CEREBVASC	40_50	UKBB	K11_REFLUX	1.08527008855205	0.622876151757035	-13.0226861348984	-13.0178924327331	-13.0137139349272	NA	1.00552459048165	1.00471769370296	1211.87525356563	1726.99123195158	2257.33017887136	0	0.280450734143173	0.535289776931339	0.991426180041573	0.993985680510584	0.995400148366845	NA	649	33278	647	477	266	126	44	0	2	1	0	0	0	0	32915	33085	33296	33436	33518	33562	363	364	365	365	365	365
I9_CEREBVASC	40_50	UKBB	K11_UMBHER	2.60497605834755	-12.2489877823094	-12.2746074304722	-12.217521609261	-12.1962124580795	NA	1.00643898474994	1241.48740796623	1734.15410080141	2412.85804735953	3106.5285378982	0	0.00964481468789954	0.992127894642745	0.994352498444735	0.995959923867707	0.996867518033887	NA	141	34787	140	113	58	28	10	0	1	0	0	0	0	0	34382	34409	34464	34494	34512	34522	405	406	406	406	406	406
I9_CEREBVASC	40_50	UKBB	KNEE_ARTHROSIS	-13.0515343096893	1.1220445543804	-13.0537751851113	-13.0698672204132	-13.0148376042513	NA	1560.4713876235	1.00480853584723	1801.72692438495	2652.51931318562	3588.25188310638	0	0.993326698334698	0.264133318258755	0.994219260189221	0.996068566582014	0.997106023892589	NA	372	35586	371	286	128	56	18	0	1	1	0	0	0	0	35183	35268	35426	35498	35536	35554	403	403	404	404	404	404
I9_CEREBVASC	40_50	UKBB	KRA_PSY_ANXIETY	-12.9650509693607	1.02569427765474	-12.957688998418	-12.9722043023128	-12.928130861454	NA	1369.2377957167	1.00410053571617	1466.54921680777	2148.96845020757	3482.76299747725	0	0.992445096496197	0.307014977352396	0.992950386280053	0.995183615342346	0.997038233054378	NA	431	38280	430	311	163	70	17	0	1	1	0	0	0	0	37819	37938	38086	38179	38232	38249	461	461	462	462	462	462
I9_CEREBVASC	40_50	UKBB	KRA_PSY_ANXIETY_EXMORE	-12.9895725806599	1.16769007474199	-12.983876830703	-12.994510889161	-12.9574848274677	NA	1501.90048274179	1.00568219965479	1585.72072462812	2308.35740754913	3719.55840746917	0	0.993099376206626	0.245604278236242	0.99346699646066	0.99550846640121	0.997220488281816	NA	431	31990	430	311	163	70	17	0	1	1	0	0	0	0	31682	31801	31949	32042	32095	32112	308	308	309	309	309	309
I9_CEREBVASC	40_50	UKBB	KRA_PSY_ANYMENTAL	1.58608177365949	0.618916012116143	1.18751922264282	-12.4971595095392	-12.4776698941796	NA	0.587683528017592	0.714281846416887	0.71491573194538	914.008256662216	1322.95327912397	0	0.00695752312463944	0.386223092635737	0.0967010326659097	0.989090930113604	0.992474720976395	NA	1326	33334	1319	1018	554	257	73	0	7	4	2	0	0	0	33000	33301	33765	34062	34246	34319	334	337	339	341	341	341
I9_CEREBVASC	40_50	UKBB	KRA_PSY_MOOD	-13.4792868430877	-13.4869217832336	1.87777053734352	-13.5243886104435	-13.4965385364046	NA	1645.74944778383	1217.311375209	0.714115888054676	2080.2160352381	2973.36056317142	0	0.993465108170151	0.991160202119093	0.00855095423935465	0.994812642213699	0.996378292334778	NA	586	34907	584	464	269	135	38	0	2	2	2	0	0	0	34509	34629	34824	34958	35055	35093	398	398	398	400	400	400
I9_CEREBVASC	40_50	UKBB	KRA_PSY_MOOD_EXMORE	-13.5109859078492	-13.5176836971695	1.9685545682529	-13.5515135882413	-13.5209448657715	NA	1781.56771703629	1303.28690511518	0.715555281472187	2200.27922302495	3136.80756168893	0	0.993949091229919	0.991724494661319	0.00593979328734452	0.995085862287085	0.996560796434894	NA	586	31703	584	464	269	135	38	0	2	2	2	0	0	0	31406	31526	31721	31855	31952	31990	297	297	297	299	299	299
I9_CEREBVASC	40_50	UKBB	KRA_PSY_SUBSTANCE	1.55772321831437	0.327490107458437	-12.5324862293446	-12.5479720356303	-12.5314792136988	NA	0.714215563310964	1.00420797266561	859.276407614729	1271.74627906421	2046.48904125764	0	0.0291814411550642	0.744335220597693	0.988363322117929	0.992127619417487	0.995114261008861	NA	780	37984	777	585	297	123	29	0	3	1	0	0	0	0	37565	37757	38045	38219	38313	38342	419	421	422	422	422	422
I9_CEREBVASC	40_50	UKBB	KRA_PSY_SUBSTANCE_EXMORE	1.74970591211917	0.509144619084064	-13.5413361359137	-13.5583217130201	-13.5334362406998	NA	0.717230247652856	1.00593940264963	1555.4097321638	2305.88412150822	3658.11002622761	0	0.0147063130806547	0.612759453650079	0.993053736048456	0.995308561635999	0.997048176484112	NA	780	32063	777	585	297	123	29	0	3	1	0	0	0	0	31753	31945	32233	32407	32501	32530	310	312	313	313	313	313
I9_CEREBVASC	40_50	UKBB	L12_ATOPIC	-11.9806383797731	-11.990209915979	-12.023145636231	-12.0090117671806	-12.0603469389952	NA	1465.49470081889	1080.32648876573	1269.85828602261	1637.81602325294	2295.8098669946	0	0.9934772470283	0.991144707578792	0.992445661807755	0.99414969747135	0.99580857260847	NA	147	36327	147	121	79	43	13	0	0	0	0	0	0	0	35873	35899	35941	35977	36007	36020	454	454	454	454	454	454
I9_CEREBVASC	40_50	UKBB	L12_CELLULITIS	-12.0471974397345	0.834003077843916	1.33029180390004	-12.0416904187961	-12.0788024806945	NA	807.432123574243	1.00410668308153	1.0046726234778	1160.05333443507	1898.63444194385	0	0.988095697550985	0.406204099499127	0.185468254644465	0.991717875336812	0.994924022871288	NA	479	36471	477	367	211	95	21	0	2	2	1	0	0	0	36020	36130	36286	36402	36476	36497	451	451	452	453	453	453
I9_CEREBVASC	40_50	UKBB	L12_DERMATITISECZEMA	1.40947848530592	0.826408313185103	-12.1778466062748	-12.183973036245	2.52042603915849	NA	1.0048650020043	1.00396464234426	810.28832436319	1114.49758910608	1.00489780693867	0	0.160719871210975	0.410425633208756	0.988009021319667	0.991277495409281	0.0121368004474572	NA	461	36840	458	370	227	110	33	0	3	2	1	1	1	0	36378	36466	36609	36726	36803	36836	462	463	464	464	464	465
I9_CEREBVASC	40_50	UKBB	L12_DISORDSKINAPPENDIX	-14.0091938282777	-14.0064230679404	-14.0103982909352	-14.005124003022	-13.9899334211008	NA	2101.10375717709	1574.17879378261	1849.1889732481	2613.26476799992	3656.78882917634	0	0.994680112008926	0.992900831018762	0.993954877678569	0.995723962278931	0.996947506357194	NA	519	36305	519	419	272	125	38	0	0	0	0	0	0	0	35841	35941	36088	36235	36322	36360	464	464	464	464	464	464
I9_CEREBVASC	40_50	UKBB	L12_FOLLICULARCYST	-13.026517455442	-13.0310774413299	-13.0300920317492	-13.0608365763911	-13.0714326210856	NA	2004.14986818748	1547.71296627593	1836.10603656134	2842.06317147722	3930.61603564782	0	0.99481396868536	0.993282234570405	0.99433778780338	0.996333296430653	0.997346605479223	NA	199	36048	199	153	96	38	12	0	0	0	0	0	0	0	35588	35634	35691	35749	35775	35787	460	460	460	460	460	460
I9_CEREBVASC	40_50	UKBB	L12_INFECT_SKIN	-13.0155411791813	0.400619471459799	0.838810947323108	-13.0071671059153	-13.0596076313194	NA	1050.69912277569	1.00410454278763	1.00455904929768	1476.35295089499	2221.69067775153	0	0.99011645337465	0.689906590053606	0.403715387327874	0.992970459031634	0.995309878465334	NA	752	36758	750	574	345	156	41	0	2	2	1	0	0	0	36302	36478	36707	36896	37011	37052	456	456	457	458	458	458
I9_CEREBVASC	40_50	UKBB	L12_INFECT_SKIN_NAS	-12.9936809761423	-13.0042130064037	-13.0007847383621	-12.9927720493664	-13.0152503594394	NA	1830.07327272197	1353.99238326208	1677.25146027902	2496.29058079866	3209.45652320882	0	0.994334997134829	0.992336957433382	0.993815464290826	0.995847163990488	0.996764362196971	NA	251	36074	251	208	126	55	19	0	0	0	0	0	0	0	35622	35665	35747	35818	35854	35873	452	452	452	452	452	452
I9_CEREBVASC	40_50	UKBB	L12_INFECT_SKIN_OTHER	-12.9936809761423	-13.0042130064037	-13.0007847383621	-12.9927720493664	-13.0152503594394	NA	1830.07327272197	1353.99238326208	1677.25146027902	2496.29058079866	3209.45652320882	0	0.994334997134829	0.992336957433382	0.993815464290826	0.995847163990488	0.996764362196971	NA	251	36074	251	208	126	55	19	0	0	0	0	0	0	0	35622	35665	35747	35818	35854	35873	452	452	452	452	452	452
I9_CEREBVASC	40_50	UKBB	L12_NAILDIS	-12.0203163633177	-12.0147766514726	-12.0401536310469	-12.0189572471609	-11.9826721194281	NA	1431.20548958697	1091.41672415061	1311.40040813048	1905.45838786327	2618.39519634982	0	0.993298857390442	0.9912167268825	0.992674611300106	0.994967259901496	0.996348620054413	NA	143	35860	143	115	71	31	10	0	0	0	0	0	0	0	35399	35427	35471	35511	35532	35542	461	461	461	461	461	461
I9_CEREBVASC	40_50	UKBB	L12_NONIONRADISKIN	3.40613193580241	-12.2220735315373	-12.2494299218835	-12.2208473775074	-12.1828735936243	NA	0.713969867294181	1249.08325310615	1821.40156459915	2592.38227340559	3476.43102390988	0	1.83592044585219e-06	0.99219295580287	0.994634045820572	0.996238676129287	0.997203883297693	NA	128	38816	126	104	48	22	7	0	2	0	0	0	0	0	38321	38343	38399	38425	38440	38447	495	497	497	497	497	497
I9_CEREBVASC	40_50	UKBB	L12_OTHERSKINSUBCUTIS	2.11662230577863	-13.5602855466657	1.00702603562071	-13.577967477471	-13.5888899538312	NA	0.586129453497972	1106.85007637359	1.00461008250006	2137.4959199347	2751.35316530663	0	0.00030480030180654	0.990225169552079	0.316148092698076	0.994931649853514	0.996059276741049	NA	718	37056	714	565	306	137	46	0	4	1	1	0	0	0	36602	36751	37010	37179	37270	37316	454	457	457	458	458	458
I9_CEREBVASC	40_50	UKBB	L12_PAPULOSQUAMOUS	-12.0051493325382	-11.987681312492	-12.0104816451124	-11.9679443162326	-11.9534278736679	NA	1349.99170791233	1031.79403660007	1348.11777021333	1686.26772765829	2677.39740839758	0	0.992904699341095	0.990730155126946	0.992891681041309	0.994337223163514	0.996437800441872	NA	163	38012	163	128	74	41	10	0	0	0	0	0	0	0	37531	37566	37620	37653	37684	37694	481	481	481	481	481	481
I9_CEREBVASC	40_50	UKBB	L12_PRURITUS	2.41455241352381	-12.1207409604179	-12.13553103675	-12.1230248269023	-12.1125182276589	NA	1.00518334604418	1127.57098293616	1391.32023816502	1975.38796629015	3355.20178370068	0	0.0163011851050246	0.991423364044741	0.993040689115361	0.995103385366779	0.997119585969097	NA	169	36376	168	126	76	34	7	0	1	0	0	0	0	0	35921	35963	36013	36055	36082	36089	455	456	456	456	456	456
I9_CEREBVASC	40_50	UKBB	L12_PSORIASIS	-12.0151671104825	-11.9849019930523	-12.0241579864646	-11.9886219115051	-12.0206344003576	NA	1627.0970754161	1202.01398754224	1598.02342017993	2112.57471884783	3467.0052351239	0	0.994108139365644	0.992044676749691	0.993996458772183	0.995472119920096	0.997233618430681	NA	116	37938	116	94	52	26	6	0	0	0	0	0	0	0	37459	37481	37523	37549	37569	37575	479	479	479	479	479	479
I9_CEREBVASC	40_50	UKBB	L12_RADIATIONRELATEDSKIN	3.31571778968678	-12.2023432411366	-12.2298444117119	-12.1994932896286	-12.2000203726202	NA	0.713854908430382	1190.14122710149	1727.19492408654	2390.59864921357	2898.25397613156	0	3.40395643742575e-06	0.991819550082549	0.994350421969171	0.995928323183276	0.996641364342221	NA	140	38831	138	113	53	26	10	0	2	0	0	0	0	0	38336	38361	38421	38448	38464	38474	495	497	497	497	497	497
I9_CEREBVASC	40_50	UKBB	L12_ROSACEA	-11.9441735501686	-11.9381300645616	-11.9263225068711	-11.8969273102162	-11.8990587198528	NA	1718.93727168058	1276.88578388133	1725.89737788269	2354.98158121097	3091.84772959659	0	0.994455879725755	0.992540357942694	0.994486489761192	0.995969253296002	0.996929327497777	NA	101	35857	101	81	43	21	7	0	0	0	0	0	0	0	35398	35418	35456	35478	35492	35499	459	459	459	459	459	459
I9_CEREBVASC	40_50	UKBB	L12_SEBORRHOEIC	-12.0153811104052	-12.0075450265389	-12.0326977384501	-12.0092970035427	-12.0225990099348	NA	1567.13261971476	1105.30949560738	1374.4944542847	1984.57363914409	3486.08423392071	0	0.993882589747999	0.991332340501337	0.993015191081218	0.995171771912829	0.997248308855555	NA	130	36267	130	113	67	29	6	0	0	0	0	0	0	0	35813	35830	35876	35914	35937	35943	454	454	454	454	454	454
I9_CEREBVASC	40_50	UKBB	L12_SEBORRKERAT	1.81767442072716	-12.506498075063	-12.5157880705636	-12.5379261870049	-12.5219125786489	NA	1.00549677992677	997.735139962607	1361.08688853988	2006.68401708656	2677.06020758915	0	0.0706473364860058	0.989998868422459	0.992663206572614	0.995014784313203	0.996267919467072	NA	323	36290	322	244	127	56	18	0	1	0	0	0	0	0	35864	35942	36059	36130	36168	36186	426	427	427	427	427	427
I9_CEREBVASC	40_50	UKBB	L12_SKIN_SUBCUTAN	0.753923469423077	-0.495902711991144	0.628156286393288	-13.0125874832697	-13.03186613659	NA	0.715355804616594	1.0049776240165	0.714667961477219	899.138706499522	1249.42374118588	0	0.291922310562719	0.621697118506571	0.379429235168747	0.988453193980596	0.991677974481035	NA	1797	30335	1792	1424	854	410	125	0	5	3	2	0	0	0	29977	30345	30915	31359	31644	31769	358	360	361	363	363	363
I9_CEREBVASC	40_50	UKBB	L12_URTICARIAERYTHEMA	2.29322985496988	1.66102967261201	-11.5239885981714	-11.5003545680274	-11.4367075255087	NA	1.00506925341363	1.00389006369278	934.978556031745	1067.78239716621	1684.54352356524	0	0.0225092131424199	0.0980070438668019	0.990165999293305	0.99140669673929	0.994583041558534	NA	200	38349	198	167	100	63	15	0	2	1	0	0	0	0	37858	37889	37956	37993	38041	38056	491	492	493	493	493	493
I9_CEREBVASC	40_50	UKBB	M13_ARTHRITISNAS	-11.9610507884238	-11.9591814749792	-11.9610195054389	-11.9827047679596	-11.8976477823166	NA	1433.41770774035	1168.06763357151	1655.87515579928	3381.11742474475	3717.21357636854	0	0.993342187031205	0.991831055600881	0.994236624802482	0.997172297227204	0.997446223341196	NA	168	32376	168	113	51	14	6	0	0	0	0	0	0	0	32022	32077	32139	32176	32184	32190	354	354	354	354	354	354
I9_CEREBVASC	40_50	UKBB	M13_ARTHROPATHIES	1.71061601887618	0.833189468149881	0.314820380164478	-12.5237343061662	1.65667012854317	NA	0.51097399984868	0.585366795404482	1.00497800411285	864.27334227384	1.00551221026891	0	0.000814688517938626	0.154630937658125	0.754082403475351	0.988438675503669	0.0994371879775654	NA	1490	35068	1481	1175	627	292	90	0	9	5	2	1	1	0	34682	34988	35536	35871	36073	36163	386	390	393	394	394	395
I9_CEREBVASC	40_50	UKBB	M13_ARTHROSIS	-13.0177691777971	0.500962295907374	-13.0249307651548	-13.032970873185	-13.0233732079905	NA	1142.90233639293	1.00509885219123	1233.60131828716	1868.77435858305	2703.18002936578	0	0.990912213465713	0.618187393757321	0.991575723923358	0.994435539048213	0.996155968858517	NA	716	34038	715	555	265	108	31	0	1	1	0	0	0	0	33672	33832	34122	34279	34356	34387	366	366	367	367	367	367
I9_CEREBVASC	40_50	UKBB	M13_ARTHROSIS_INCLAVO	-13.0136410135014	0.378009961715345	-13.0205983856763	-13.0279490533795	-13.019123773295	NA	1072.62242452135	1.00412123104591	1154.32110246406	1751.32190239163	2537.66764753248	0	0.990319866267897	0.70657607026003	0.991000152297886	0.994064652806138	0.995906590724877	NA	716	37816	715	555	265	108	31	0	1	1	0	0	0	0	37365	37525	37815	37972	38049	38080	451	451	452	452	452	452
I9_CEREBVASC	40_50	UKBB	M13_ARTHROSIS_KNEE	-13.062312350154	1.19178685714046	-13.0626894733949	-13.0806546545388	-13.0224609682024	NA	1646.18377746094	1.00553090660838	1884.21787401478	2760.34100427565	3684.11451048147	0	0.993668928021419	0.235925947326447	0.994468561778519	0.996219013043585	0.99717967536475	NA	372	32583	371	286	128	56	18	0	1	1	0	0	0	0	32236	32321	32479	32551	32589	32607	347	347	348	348	348	348
I9_CEREBVASC	40_50	UKBB	M13_ARTHROSIS_OTH	-12.9825456279591	-12.9838145057788	-13.0059363859153	-13.0181661398002	-13.0713484477264	NA	1865.54451252684	1437.692326113	1936.64811838722	3130.47829041319	4885.15543174975	0	0.994447471482066	0.992794394093768	0.994641691621756	0.996681988222947	0.997865080279208	NA	270	32892	270	209	107	38	10	0	0	0	0	0	0	0	32535	32596	32698	32767	32795	32805	357	357	357	357	357	357
I9_CEREBVASC	40_50	UKBB	M13_ARTHTROSIS_COX	-12.0386689945501	-12.0421406593666	-12.0214952999573	-11.9388691454747	-11.8234699959564	NA	1816.7849645533	1455.10010936185	2041.51321636921	3360.72522632875	6714.92764244714	0	0.99471296932911	0.993396929617563	0.995301666435924	0.997165546515387	0.998595106337314	NA	106	32187	106	77	37	13	2	0	0	0	0	0	0	0	31840	31869	31909	31933	31944	31946	347	347	347	347	347	347
I9_CEREBVASC	40_50	UKBB	M13_DORSALGIA	2.31140047973698	-13.1240246973605	-13.0972438993206	2.40987664290287	-13.1775503708154	NA	0.715720326515097	1226.40065062604	1630.02675238136	1.00667734636055	3466.07313145745	0	0.00124017979283958	0.991461797724888	0.993589076843412	0.0166706658867502	0.99696655602395	NA	425	32867	422	323	173	76	21	0	3	1	1	1	0	0	32499	32598	32748	32845	32900	32921	368	370	370	370	371	371
I9_CEREBVASC	40_50	UKBB	M13_DORSALGIANAS	3.03905095742348	-12.0808611951616	-12.0634238830153	-12.1159888511382	-12.1085804638494	NA	1.00729741520684	1403.97405312192	1912.96579120761	3115.88168108938	3937.54434290153	0	0.00255260838570578	0.993134478761384	0.994968464195038	0.996897463680845	0.997546380856467	NA	118	32259	117	93	47	17	6	0	1	0	0	0	0	0	31903	31927	31973	32003	32014	32020	356	357	357	357	357	357
I9_CEREBVASC	40_50	UKBB	M13_DORSOPATHY	1.18376021952635	-0.065101490310823	0.407593223277435	-13.0044181345255	-13.0305293160729	NA	0.714956498050224	1.0047789376703	1.00520386578989	1140.59245146527	1680.01705191329	0	0.0977806756638811	0.948339727327082	0.685122406550274	0.990903148937559	0.993811518813862	NA	1255	33868	1251	993	588	279	77	0	4	2	1	0	0	0	33480	33738	34143	34452	34654	34731	388	390	391	392	392	392
I9_CEREBVASC	40_50	UKBB	M13_DORSOPATHYOTH	1.30000841557939	0.0424927116898629	0.504481436135763	-13.0263600309028	-13.0422303282811	NA	0.715063783500827	1.00490268727811	1.00531275688244	1203.39867727342	1756.37829109991	0	0.0690593327990025	0.966271184308191	0.615797370298491	0.9913633538256	0.994075252103843	NA	1131	33511	1127	904	538	257	72	0	4	2	1	0	0	0	33135	33358	33724	34005	34190	34262	376	378	379	380	380	380
I9_CEREBVASC	40_50	UKBB	M13_FIBROBLASTIC	1.62930840740854	1.05838672338852	-12.4953496105921	-12.5129044661965	-12.5055693407069	NA	1.00619890777416	1.00509130425949	1162.55613367946	1722.83040796873	2526.98955658482	0	0.105389032474274	0.292329327890861	0.991424367140094	0.994205021305394	0.996051443921792	NA	409	32874	407	330	181	77	22	0	2	1	0	0	0	0	32505	32582	32731	32835	32890	32912	369	370	371	371	371	371
I9_CEREBVASC	40_50	UKBB	M13_GOUT	2.51695341020157	1.90743883596675	-11.3105331441115	-11.3400909900153	-11.337961502617	NA	1.007465607007	1.00634308799891	1051.4301570074	1451.24148006228	1974.31556634233	0	0.0124789808333232	0.0580373046389002	0.991417094457727	0.993765343972381	0.995417989471893	NA	160	31931	158	128	65	33	10	0	2	1	0	0	0	0	31590	31620	31683	31715	31738	31748	341	342	343	343	343	343
I9_CEREBVASC	40_50	UKBB	M13_IMPINGEMENT	-12.9703697625412	-12.9979567300926	-13.0110349607985	-12.9888196671181	-13.1514558346048	NA	2345.75606922442	1783.59598977566	2332.50979879144	3214.23878720812	5307.178232711	0	0.995588285932741	0.994185467302199	0.99554932198598	0.996775737225637	0.998022803764461	NA	165	32624	165	132	73	35	8	0	0	0	0	0	0	0	32257	32290	32349	32387	32414	32422	367	367	367	367	367	367
I9_CEREBVASC	40_50	UKBB	M13_INTERVERTEB	-13.003789801354	-13.0026078989515	-13.0026034331012	-12.9722164883617	-12.990598921631	NA	1935.88589139363	1468.19436239395	1933.87101992745	2667.87607107583	4022.23261160311	0	0.994640466602335	0.992933875280145	0.994635372133971	0.996120400575255	0.997423077853376	NA	252	32412	252	199	109	52	14	0	0	0	0	0	0	0	32051	32104	32194	32251	32289	32303	361	361	361	361	361	361
I9_CEREBVASC	40_50	UKBB	M13_JOINTOTH	1.84985219073028	-12.5258772512112	1.85171868660886	-12.5336771812468	-12.4323515465407	NA	1.00612853908201	1025.30501444343	1.00575932682378	1938.17241975499	2578.25955645608	0	0.065976344193006	0.990252700093521	0.0656046928736119	0.994840315696152	0.996152620519648	NA	328	32479	326	252	148	68	22	0	2	1	1	0	0	0	32118	32192	32296	32376	32422	32444	361	362	362	363	363	363
I9_CEREBVASC	40_50	UKBB	M13_KNEEDERANGEMENTS	-13.2406285472522	-13.2423005614375	-13.2414036987443	-13.2555366086547	2.73424578311626	NA	1658.26173921263	1208.74535045096	1548.76873275502	2170.9009583286	1.00721375832076	0	0.993629244051935	0.99125902257757	0.993178463226342	0.995128141500646	0.00663432708450981	NA	461	32290	460	386	230	109	35	0	1	1	1	1	1	0	31952	32026	32182	32303	32377	32412	338	338	338	338	338	339
I9_CEREBVASC	40_50	UKBB	M13_LIMBPAIN	-12.1790414586178	-12.1448509798433	2.61285026454332	-12.1772219496712	-11.9986092006463	NA	1648.62805490093	1313.2861341054	1.00601147581028	2798.99950085587	5553.99756599751	0	0.994105777387937	0.992621523426354	0.00939770468208255	0.996528764390842	0.998276287039787	NA	131	32778	130	100	59	19	3	0	1	1	1	0	0	0	32401	32431	32472	32512	32528	32531	377	377	377	378	378	378
I9_CEREBVASC	40_50	UKBB	M13_LOWBACKPAIN	2.29343551044496	-12.1299434367775	2.33902329518511	2.96726389743518	-12.2372921419152	NA	1.00679233293269	1052.19754827622	1.00609643928691	1.00765009007652	2663.88022393409	0	0.0227287923743072	0.990802031197936	0.0200799829669196	0.00323229916265243	0.996334703025588	NA	230	32289	227	170	95	46	13	0	3	2	2	1	0	0	31939	31996	32071	32120	32153	32166	350	351	351	352	353	353
I9_CEREBVASC	40_50	UKBB	M13_LOWBACKPAINORANDSCIATICA	1.90874539500138	1.40987778250847	1.98635074544939	2.73554371541482	-10.1939836017034	NA	1.00483015061776	1.00387887216413	1.00444884558092	1.00549307315798	875.62807136845	0	0.0574895480042765	0.16019078990029	0.0479791651519537	0.00651637040293815	0.990711309209853	NA	282	38449	278	209	115	51	15	0	4	3	2	1	0	0	37973	38042	38136	38200	38236	38251	476	477	478	479	480	480
I9_CEREBVASC	40_50	UKBB	M13_MENISCUSDERANGEMENTS	-13.2463652563341	-13.2529848346198	-13.2569495977525	-13.2738988161685	2.90348508528163	NA	1748.63841614978	1291.16600955783	1689.45688952568	2303.50150763455	1.00729817046457	0	0.993955886394323	0.991810374321743	0.993739167347166	0.995402225578118	0.00394597652732564	NA	402	32245	401	333	193	96	29	0	1	1	1	1	1	0	31906	31974	32114	32211	32278	32307	339	339	339	339	339	340
I9_CEREBVASC	40_50	UKBB	M13_MUSCULOSKELETAL	1.57085759507798	0.598268327167071	-0.272994342394803	-13.4910965570589	1.12042774063576	NA	0.426220089648418	0.512940270235922	1.00720279717307	1045.86910521505	1.00809513369384	0	0.000228204764817889	0.243472616259784	0.786358667022188	0.989708043689919	0.266383063510256	NA	2879	28093	2867	2315	1332	631	187	0	12	6	2	1	1	0	27834	28386	29369	30070	30514	30701	259	265	269	270	270	271
I9_CEREBVASC	40_50	UKBB	M13_OSTEOCHONDRO	2.0799720488754	-12.514833189752	-12.535358333875	-12.4916807586414	-12.4694814931479	NA	1.00476492290825	1110.98583525071	1485.057627584	1865.77078814458	2575.49028467664	0	0.0384422184928606	0.991012323746033	0.993265143437759	0.994658055095727	0.996136981003592	NA	242	38325	241	189	103	58	18	0	1	0	0	0	0	0	37857	37909	37995	38040	38080	38098	468	469	469	469	469	469
I9_CEREBVASC	40_50	UKBB	M13_OTHERBONE	2.84156178422727	-12.1517921479146	-12.1685897060388	-12.1307620740333	-12.0894254466944	NA	1.00537133001313	1318.1505657809	1711.89897654469	2000.65282257016	3205.03143836836	0	0.00470773260889672	0.992644550433147	0.994328492379221	0.995162134902527	0.996990374907554	NA	119	37773	118	97	56	35	8	0	1	0	0	0	0	0	37323	37344	37385	37406	37433	37441	450	451	451	451	451	451
I9_CEREBVASC	40_50	UKBB	M13_OTHERJOINT	0.828323715597842	0.277574347655854	0.801467993697967	-11.582261185871	2.18727355645529	NA	1.00592396347384	1.00511031659168	1.00563818588607	689.039387956662	1.00643664203164	0	0.410254610279851	0.782422822837445	0.425465839256428	0.986588760573808	0.0297588812970039	NA	917	33290	913	727	415	197	61	0	4	3	2	1	1	0	32925	33111	33423	33641	33777	33838	365	366	367	368	368	369
I9_CEREBVASC	40_50	UKBB	M13_POLYARTHROPATHIES	2.70177565569784	1.02057887598122	-12.1758546160459	-12.1905172898228	-12.1817986590077	NA	0.588029831561993	1.00514773859095	1027.50379846977	1506.34307676318	2028.18994004175	0	4.33531403551481e-06	0.309938013289497	0.990545340008754	0.993542958763204	0.99520774142409	NA	422	32864	418	320	159	72	22	0	4	1	0	0	0	0	32502	32600	32761	32848	32898	32920	362	365	366	366	366	366
I9_CEREBVASC	40_50	UKBB	M13_SHOULDER	-12.982212103417	0.716818891353287	-12.9996135623511	-12.9934084330199	-13.0264679132472	NA	1247.44843941607	1.00505326074625	1258.80905927536	1814.002852824	2754.00600309783	0	0.991696554903209	0.475712830349156	0.991760460788716	0.99428493107673	0.996226014445066	NA	578	33097	577	460	251	113	30	0	1	1	0	0	0	0	32725	32842	33051	33189	33272	33302	372	372	373	373	373	373
I9_CEREBVASC	40_50	UKBB	M13_SOFTOVERUSE	-13.0477823233617	-13.048122930155	-13.051356992548	-13.0563880641589	-13.0616960088726	NA	1871.6423099109	1468.72233162845	1931.93569198753	2846.06083353032	5251.0012219737	0	0.994437751439138	0.992911690206148	0.994609863528404	0.996339693869668	0.998015289961773	NA	258	32620	258	199	107	47	8	0	0	0	0	0	0	0	32252	32311	32403	32463	32502	32510	368	368	368	368	368	368
I9_CEREBVASC	40_50	UKBB	M13_SOFTTISSUE	0.852102204790886	0.694344459773671	-14.0192336590795	-14.0292151738054	-14.0340575566342	NA	0.714460888129451	0.584939487202143	1190.54894817837	1693.52133506541	2607.81545963018	0	0.233006241248754	0.235213265270874	0.99060477806524	0.993390360116444	0.995706174775485	NA	1627	34990	1622	1293	715	327	84	0	5	3	0	0	0	0	34588	34917	35495	35883	36126	36210	402	404	407	407	407	407
I9_CEREBVASC	40_50	UKBB	M13_SOFTTISSUEOTH	-12.4993983991501	1.35869748916696	1.93335105893929	-12.521073287642	-12.5163745094416	NA	1364.40667868158	1.00481671330007	1.00543660689539	2187.84044977701	2928.40739147399	0	0.992690641535674	0.176316331412277	0.0544929836293178	0.995433708830864	0.996589753324173	NA	289	33345	287	230	121	45	15	0	2	2	1	0	0	0	32959	33016	33125	33201	33231	33246	386	386	387	388	388	388
I9_CEREBVASC	40_50	UKBB	M13_SPONDYLOPATHY	-12.9855933786614	-12.9738762271933	-12.967560202829	-12.9358199756956	-12.9669076492975	NA	1710.99626610062	1341.26346911431	1815.71100524139	2515.37891997826	3820.65806482513	0	0.99394451921988	0.992282281332921	0.994301665798703	0.995896743244878	0.997292069748907	NA	313	32756	313	228	120	55	14	0	0	0	0	0	0	0	32382	32467	32575	32640	32681	32695	374	374	374	374	374	374
I9_CEREBVASC	40_50	UKBB	M13_SPONDYLOSIS	-12.980229626038	-12.9679759183206	-12.9635776757695	-12.9325556801662	-13.0237028420241	NA	2062.7302816062	1594.56760455099	2144.34538030625	3051.79892964092	4534.73452168055	0	0.994979151392173	0.99351119784114	0.995176441458192	0.996618828480134	0.997708488316747	NA	223	32475	223	166	88	39	10	0	0	0	0	0	0	0	32113	32170	32248	32297	32326	32336	362	362	362	362	362	362
I9_CEREBVASC	40_50	UKBB	M13_SYNOTEND	1.74806060517472	-12.5126909876742	-12.4967980774328	-12.5119440859629	-12.4835085337489	NA	1.0060397044762	969.583091147576	1283.23347518374	1710.41684530962	2987.81208959331	0	0.0822872765543176	0.989703403525392	0.992229906066065	0.994163412266889	0.996666333274804	NA	360	33025	359	277	155	80	16	0	1	0	0	0	0	0	32656	32738	32860	32935	32999	33015	369	370	370	370	370	370
I9_CEREBVASC	40_50	UKBB	MIGRAINE_UNSPE	2.8610803776223	-11.0741471801781	-11.1027463400473	-11.1016768910087	-11.3590756854355	NA	1.00530151746878	860.103120207997	1123.4509365126	1524.6234354253	2495.73054010758	0	0.00442732654612364	0.989727223714211	0.992114861985286	0.994190186173825	0.996368518284473	NA	116	38938	115	81	45	22	5	0	1	0	0	0	0	0	38448	38482	38518	38541	38558	38563	490	491	491	491	491	491
I9_CEREBVASC	40_50	UKBB	N14_ABNORMALBLEED	-13.0106851609901	-13.0099006451871	-13.0097812521165	-13.0104562010514	-13.0076272277835	NA	2721.09617262315	2156.708885181	2812.87895036343	3766.26263145182	4478.97132398348	0	0.996184998764474	0.995186955467467	0.996309735763364	0.99724373404055	0.997682822773805	NA	128	13898	128	93	53	29	12	0	0	0	0	0	0	0	13753	13788	13828	13852	13869	13881	145	145	145	145	145	145
I9_CEREBVASC	40_50	UKBB	N14_BENIGNMAMDYSP	-13.007707373791	-13.0073030234463	-13.00804710492	-13.0078503923978	-13.0056054307279	NA	2732.82880942614	2067.2837761812	2710.18719378956	3776.58945871073	5006.90691076564	0	0.996202246675628	0.994979761413415	0.996170419473128	0.997251821361711	0.997927470933091	NA	125	18600	125	98	59	29	9	0	0	0	0	0	0	0	18398	18425	18464	18494	18514	18523	202	202	202	202	202	202
I9_CEREBVASC	40_50	UKBB	N14_BREAST	-13.5187410026092	1.61430330017023	-13.5204737005088	-13.5204649517392	-13.5141797573703	NA	1791.02374335615	0.719434398510497	1755.86412714033	2391.19566054136	3296.79928729923	0	0.993977582739491	0.0248420160789871	0.993856204219725	0.995488569615632	0.996729335260322	NA	456	18855	454	382	241	124	35	0	2	2	0	0	0	0	18651	18723	18864	18981	19070	19105	204	204	206	206	206	206
I9_CEREBVASC	40_50	UKBB	N14_BREASTDISOTH	-14.016139181553	-14.0161875245404	-14.0172085865116	-14.017464308588	-14.0115682565242	NA	3054.25519733722	2315.33959997561	2988.89079933151	4171.20185111483	6021.28787962353	0	0.996338478260508	0.995169939077976	0.996258119124911	0.99731868710708	0.998143320147033	NA	255	18660	255	216	136	69	17	0	0	0	0	0	0	0	18457	18496	18576	18643	18695	18712	203	203	203	203	203	203
I9_CEREBVASC	40_50	UKBB	N14_CALCUKIDUR	2.60250639566702	-12.2798750236112	-12.2760450023843	-12.3033185980028	-12.3193866871196	NA	1.00476888573204	1291.00894537287	1673.87954789035	2182.40230067563	3272.18678809409	0	0.00959329365491231	0.992410761379874	0.994148456509986	0.995501940244807	0.996996068424003	NA	124	38403	123	97	55	29	8	0	1	0	0	0	0	0	37916	37942	37984	38010	38031	38039	487	488	488	488	488	488
I9_CEREBVASC	40_50	UKBB	N14_CYSTITIS	-12.8466927587272	-12.8367254201481	-12.8483827339001	-12.8493894999181	-12.8543942535751	NA	2072.05823200336	1599.36608661069	1972.35036688668	2623.10747308211	3616.39893042242	0	0.995053173707739	0.993596140905154	0.994802417520462	0.996091548439716	0.997163946424637	NA	216	35874	216	167	104	53	16	0	0	0	0	0	0	0	35466	35515	35578	35629	35666	35682	408	408	408	408	408	408
I9_CEREBVASC	40_50	UKBB	N14_ENDOMETRIOSIS	-14.0140765631001	-14.013274502437	-14.0145284895758	-14.0150289378789	-14.0099901335225	NA	3810.100827989	2764.39637269193	4148.86071227459	5870.65539389414	9367.6494070912	0	0.997065277110411	0.995955381942841	0.997304813195907	0.998095210187505	0.998806706979351	NA	173	13913	173	146	68	33	7	0	0	0	0	0	0	0	13768	13795	13873	13908	13934	13941	145	145	145	145	145	145
I9_CEREBVASC	40_50	UKBB	N14_FEMALEGENINF	-13.0125752334076	-13.012304813332	-13.0129236335545	-13.0129990370849	-13.0093658370615	NA	2031.03192067886	1569.72533607899	2024.13851351692	2889.35268860069	3833.3830882971	0	0.994888085342619	0.993385977809295	0.994870539111664	0.996406518331434	0.997292221522496	NA	218	20457	218	177	109	53	17	0	0	0	0	0	0	0	20234	20275	20343	20399	20435	20452	223	223	223	223	223	223
I9_CEREBVASC	40_50	UKBB	N14_FEMALEGENNONINF	0.52388293723607	-0.0486487298360507	-15.0342900854578	-15.0382144587042	-15.0327432080148	NA	1.01306638880318	1.0105789883109	2372.61549831615	3338.3013364688	4678.61600825667	0	0.605068227010344	0.961605095706258	0.994944167027762	0.996405741319296	0.997436341633295	NA	1224	15042	1222	987	556	265	78	0	2	1	0	0	0	0	14889	15124	15555	15846	16033	16111	153	154	155	155	155	155
I9_CEREBVASC	40_50	UKBB	N14_FEMALE_GENITAL_DYSPLASIA_ALL	-13.0085911500296	-13.0082641991443	-13.0087761524944	-13.0089458323964	-13.0069652089875	NA	2620.60217311835	1868.39738740048	2446.90128668785	3365.47485342316	4453.55167032437	0	0.99603934106567	0.99444496690751	0.995758123628197	0.996915855373645	0.997669715602824	NA	138	20071	138	121	73	37	12	0	0	0	0	0	0	0	19851	19868	19916	19952	19977	19989	220	220	220	220	220	220
I9_CEREBVASC	40_50	UKBB	N14_FEMGENPAIN	-13.1798933937613	2.0581365956168	-13.1793220405305	-13.1796308000704	-13.1759192512238	NA	2787.5440953111	1.01235521467072	2481.54435747019	3508.73686011222	4526.95928944948	0	0.996227505678481	0.0420506823581364	0.995762506475958	0.997002967271897	0.997677724267022	NA	145	13844	144	125	81	41	14	0	1	1	0	0	0	0	13700	13719	13763	13803	13830	13844	144	144	145	145	145	145
I9_CEREBVASC	40_50	UKBB	N14_FEMGENPROL	-14.0153925700805	-14.0143386397293	-14.0147905050915	-14.0157763857832	-14.010753506761	NA	3565.01931695092	2763.53855557576	3932.69985018958	5753.70987480341	7617.01290323338	0	0.996863232553525	0.995953819250452	0.997156619695219	0.998056391307609	0.998532369874325	NA	199	14126	199	152	74	35	11	0	0	0	0	0	0	0	13977	14024	14102	14141	14165	14176	149	149	149	149	149	149
I9_CEREBVASC	40_50	UKBB	N14_GENITOURINARY	0.763838234532993	1.25104855726495	-0.0668165199261552	0.523774622713962	-12.9221597282416	NA	0.71732438101343	0.42293480094263	1.00665509062526	1.00733203196224	1202.23980038596	0	0.28694673747297	0.0030962451060053	0.947079440847907	0.603089891464915	0.99142417908971	NA	2124	27555	2114	1695	982	481	142	0	10	8	2	1	0	0	27253	27672	28385	28886	29225	29367	302	304	310	311	312	312
I9_CEREBVASC	40_50	UKBB	N14_LUMPNASBREAST	-13.5171573072842	1.7388259316311	-13.5177477874742	-13.515446636144	-13.5102592631354	NA	2674.89039731468	1.00958574478365	2582.08513518167	3357.81712525571	5190.91925210899	0	0.995968027239438	0.0850122460305977	0.99582292898008	0.996788468018702	0.997923370681578	NA	203	18609	202	172	113	60	14	0	1	1	0	0	0	0	18406	18436	18495	18548	18594	18608	203	203	204	204	204	204
I9_CEREBVASC	40_50	UKBB	N14_MALEGEN	-13.5511421366285	1.70769588550263	-13.5549451319635	2.00502281674077	-13.5511076677375	NA	1952.48207670952	0.718853795354141	1799.49509031931	1.00960273089211	3644.07120187451	0	0.994462351067326	0.0175213154178233	0.993989881259072	0.0470386260040662	0.997032935397957	NA	348	16225	345	276	158	77	21	0	3	3	1	1	0	0	15996	16065	16183	16264	16320	16341	229	229	231	231	232	232
I9_CEREBVASC	40_50	UKBB	N14_MENORRHAGIA	-14.0251824653128	0.728849165844588	-14.0267734847752	-14.0272956573044	-14.0210004696562	NA	2120.31556207486	1.01141465703399	2034.40190436138	3086.45599765071	4493.9345507841	0	0.994722297403345	0.471141193807977	0.994498797260472	0.996373794373166	0.997510617583426	NA	543	14014	542	448	267	115	32	0	1	1	0	0	0	0	13867	13961	14142	14294	14377	14409	147	147	148	148	148	148
I9_CEREBVASC	40_50	UKBB	N14_MENSIRREG	-14.0160893116426	-14.0161742918814	-14.0173859210513	-14.0171192680272	-14.0117199270771	NA	2909.28602514841	2276.44181925155	2978.94120387837	4161.43976524963	5829.74861046643	0	0.996156040379985	0.99508741303363	0.996245573923447	0.997312463346003	0.998082297371057	NA	288	20373	288	228	137	67	19	0	0	0	0	0	0	0	20152	20212	20303	20373	20421	20440	221	221	221	221	221	221
I9_CEREBVASC	40_50	UKBB	N14_MESNRUIRREG	-15.0310665873258	0.432084215809145	-15.033603995874	-15.0344729052356	-15.0262935143295	NA	3018.76125696437	1.01137197315421	2865.12240450911	4286.37081294048	6035.49102878463	0	0.996027176253691	0.669214860130578	0.99581343349897	0.997201420563477	0.998013544356483	NA	749	14130	748	604	372	163	48	0	1	1	0	0	0	0	13983	14127	14359	14568	14683	14731	147	147	148	148	148	148
I9_CEREBVASC	40_50	UKBB	N14_OTHBLADD	-11.5328041541528	2.16173268491145	-11.5182345830733	-11.5303529309055	-11.5501884442692	NA	1200.74607221904	1.00475055652465	1242.80792681123	1913.46278893609	2858.96189357868	0	0.992336677076474	0.0314358249473609	0.99260538190936	0.995192049220617	0.996776560056406	NA	142	36004	141	107	58	23	6	0	1	1	0	0	0	0	35595	35629	35678	35713	35730	35736	409	409	410	410	410	410
I9_CEREBVASC	40_50	UKBB	N14_OTHDISMALEGEN	2.46609407940487	1.73507598967687	-12.1655545322219	2.76752597611895	-12.1653778132584	NA	1.01145669064779	1.00888508903897	1283.65911029318	1.01046829084893	2905.10235348768	0	0.0147622047028493	0.085469629270651	0.992438364085557	0.00616535871397612	0.996658796288868	NA	157	15525	154	131	73	34	8	0	3	2	1	1	0	0	15301	15324	15382	15421	15447	15455	224	225	226	226	227	227
I9_CEREBVASC	40_50	UKBB	N14_OTHFEMPELINF	-13.007197026596	-13.0069829803021	-13.0073583950204	-13.0072565242539	-13.0060568313731	NA	2716.4707553759	2052.40734421898	2670.07782847718	3714.82369705623	5422.95574370391	0	0.996179527422291	0.994943498198249	0.996113098547115	0.997206255586007	0.998086408504011	NA	123	20344	123	102	62	31	9	0	0	0	0	0	0	0	20123	20144	20184	20215	20237	20246	221	221	221	221	221	221
I9_CEREBVASC	40_50	UKBB	N14_OTHNONINFUTER	2.59115368229103	-13.1672860535696	-13.1677619029258	-13.1687138759959	-13.1704305701277	NA	1.01555483739802	1945.49644754866	2637.07334172814	3998.76723171222	4743.26708677689	0	0.0107270776812939	0.994599890400323	0.99601592033982	0.997372416575746	0.997784550286608	NA	165	14059	164	130	73	31	12	0	1	0	0	0	0	0	13913	13947	14004	14046	14065	14077	146	147	147	147	147	147
I9_CEREBVASC	40_50	UKBB	N14_OVARYCYST	-13.1720628352024	-13.1713378679844	2.45475267191735	-13.1705120430292	-13.169293292379	NA	2472.89668619807	1862.35015703968	1.01335678275656	3718.11465366832	4949.9538246337	0	0.995750030346566	0.99435706573198	0.0154184858575273	0.997173694944952	0.997877240117551	NA	189	13970	188	149	83	35	12	0	1	1	1	0	0	0	13826	13865	13931	13979	14002	14014	144	144	144	145	145	145
I9_CEREBVASC	40_50	UKBB	N14_POLYPFEMGEN	-14.0261558313148	-14.0244658052473	-14.0268417931759	-14.0271732349796	-14.0194645025207	NA	2827.85752554256	2102.25510969783	2829.88136690659	4396.06260686596	5667.83011698759	0	0.996042513741482	0.994677229376841	0.99604515058245	0.997454074938239	0.998026422345062	NA	330	14256	330	259	147	60	20	0	0	0	0	0	0	0	14110	14181	14293	14380	14420	14440	146	146	146	146	146	146
I9_CEREBVASC	40_50	UKBB	N14_RENALTUB	2.14040432071929	1.64741541550998	-11.544641459066	-11.5951632494725	-11.5845932999942	NA	1.00494368067872	1.00427617685267	1015.90512945862	1681.11300637745	2091.42773378074	0	0.0331819429370662	0.100921864999176	0.990933117018439	0.994496783768928	0.995580473222891	NA	238	38579	236	165	81	29	11	0	2	1	0	0	0	0	38119	38190	38274	38326	38344	38355	460	461	462	462	462	462
I9_CEREBVASC	40_50	UKBB	N14_RENFAIL	2.59121815295141	2.1683258233594	-10.6084180048899	-10.6448002737566	4.39173430909425	NA	1.00486531309297	1.0042173625759	859.023783359514	1365.68402397479	1.00502527437268	0	0.00991808800001299	0.0308331332877356	0.990146864423316	0.993780965697439	1.24374626379499e-05	NA	150	38850	147	95	42	16	5	0	3	2	1	1	1	0	38383	38435	38488	38514	38525	38530	467	468	469	469	469	470
I9_CEREBVASC	40_50	UKBB	N14_URETHRAOTH	-12.0554103502178	1.23765498397706	1.73418164653383	2.61302080959907	-12.0455454087058	NA	996.80766368355	1.00464639127781	1.00511605551853	1.00601066298792	2026.05382507414	0	0.990350604570193	0.217974878565483	0.0844635812047153	0.0093930097904772	0.995256346119791	NA	377	36376	374	283	159	62	20	0	3	3	2	1	0	0	35932	36023	36147	36244	36286	36306	444	444	445	446	447	447
I9_CEREBVASC	40_50	UKBB	N14_URINOTH	-12.9461010778664	1.29416107886205	1.09027261801268	-12.9406565663259	-12.9416559113665	NA	1135.21373534879	0.7132658285822	1.00491335864211	1577.24720053945	2110.19313485295	0	0.990901034794421	0.0696136725343702	0.277947384637619	0.993453762835242	0.995106664626343	NA	679	36787	676	521	304	138	44	0	3	3	1	0	0	0	36342	36497	36714	36880	36974	37018	445	445	447	448	448	448
I9_CEREBVASC	40_50	UKBB	N14_UROLITHIASIS	2.32486460139073	-12.2407056528467	-12.25420696693	-12.2666085404329	-12.2947438639258	NA	1.00470880749158	1079.87002232298	1467.30097690397	1839.96553431697	2908.92717941409	0	0.02066944631069	0.990955892188555	0.993336521245941	0.994680734565436	0.996627706196665	NA	169	38450	168	136	73	41	10	0	1	0	0	0	0	0	37964	37996	38059	38091	38122	38132	486	487	487	487	487	487
I9_CEREBVASC	40_50	UKBB	O15_DELIVERY_PROXY	-13.018042252004	-13.0177153002245	-13.0141624195751	-13.0112066258899	-13.0064573881476	NA	2738.06240035075	1822.66686763343	2019.33740258454	2383.77234622795	2356.63113384065	0	0.996206494128507	0.994301456872634	0.994857854179498	0.99564497450738	0.995596426310639	NA	103	16741	103	99	92	72	40	0	0	0	0	0	0	0	16538	16542	16549	16569	16601	16641	203	203	203	203	203	203
I9_CEREBVASC	40_50	UKBB	O15_PREG_BIRTH_PUERP	-14.0248452264802	-14.0247382615178	-14.0200779052354	-14.0153964828109	-14.009289858722	NA	4003.34228904041	2689.70571379963	2865.90319850207	3334.27203635481	3455.52346740764	0	0.99720478945431	0.995839667007261	0.996096742175684	0.996646153818742	0.996765246837046	NA	132	15501	132	128	120	97	52	0	0	0	0	0	0	0	15315	15319	15327	15350	15395	15447	186	186	186	186	186	186
I9_CEREBVASC	40_50	UKBB	OFFICIAL_TILASTOKESKUS	2.80568374479716	-12.2359945200493	-12.2344467209038	-12.253032068899	-12.2176918889805	NA	0.714261051204375	998.729105524988	1284.98985166843	1787.90700550862	2024.94872349642	0	8.56221477312563e-05	0.990224910009891	0.992403419641991	0.994531914382809	0.995185928182931	NA	224	38580	222	165	97	47	20	0	2	0	0	0	0	0	38114	38171	38239	38289	38316	38336	466	468	468	468	468	468
I9_CEREBVASC	40_50	UKBB	PAIN	2.46219600095924	-0.0576861933325633	0.447607162435157	2.18811143267725	-12.1339097038864	NA	0.394508079712976	1.00527925125214	1.00560589044712	0.588786587665765	1007.96127826817	0	4.34281687104682e-10	0.95423990340859	0.656238879488308	0.000202156316503346	0.99039524077262	NA	1417	34306	1405	1118	635	312	98	0	12	5	4	3	0	0	33953	34240	34723	35046	35260	35358	353	360	361	362	365	365
I9_CEREBVASC	40_50	UKBB	PNEUMONIA	-12.2268768673143	-12.2437003990833	-12.2453547797398	3.34501212778353	-12.1665545120017	NA	1483.95848669748	1164.40619352695	1619.52920382765	1.00623839818751	3242.04107468583	0	0.993426011584925	0.991610419496213	0.993967205776081	0.000886490571759624	0.997005749466333	NA	184	38025	183	125	61	26	8	0	1	1	1	1	0	0	37566	37624	37688	37723	37741	37749	459	459	459	459	460	460
I9_CEREBVASC	40_50	UKBB	PULMONARYDG	1.6346438595501	0.777723269081366	-14.4947193246999	1.46391876545182	-14.5147278071814	NA	0.51634526855606	0.58959759724031	1494.21711243409	0.719587156700736	2973.39110744022	0	0.00154659141150451	0.187144142993172	0.992260206841379	0.041912590358604	0.996105110021448	NA	1517	21978	1508	1215	727	346	107	0	9	5	2	2	0	0	21754	22047	22535	22916	23155	23262	224	228	231	231	233	233
I9_CEREBVASC	40_50	UKBB	PULM_ANXIETY	-12.9985606091389	1.36369539991798	-12.9961476661187	-13.0013885442546	-12.9697566200659	NA	1676.61175008809	1.00550415519106	1818.99213880449	2683.98513551176	4482.54750832202	0	0.993814163043705	0.175025841607889	0.994299405076383	0.996135013386616	0.997691412281428	NA	355	33775	354	254	126	52	11	0	1	1	0	0	0	0	33422	33522	33650	33724	33765	33776	353	353	354	354	354	354
I9_CEREBVASC	40_50	UKBB	PULM_IMMUNECOMORB	5.09823946182745	4.46762933124577	4.19495579416051	-12.0811871345144	-11.7438455862289	NA	0.880395955357518	0.853695178504556	1.10504142797585	4605.15166900203	6002.53766977617	0	7.0031789801555e-09	1.66524565111495e-07	0.000146932302822675	0.997906826457229	0.998438955719184	NA	490	24350	485	384	218	109	28	0	5	3	1	0	0	0	24337	24438	24604	24713	24794	24822	13	15	17	18	18	18
I9_CEREBVASC	40_50	UKBB	PULM_INFECTIONS	1.67900773955157	1.09064647560116	0.12842714330428	0.839463724567968	-12.5024439245167	NA	0.511410068776609	0.509779818837533	1.0052555772689	1.00604289265521	1041.55254694548	0	0.00102674130064099	0.0323995519568958	0.898342298461318	0.404043559116065	0.990422694029383	NA	1444	30760	1434	1173	727	332	113	0	10	6	2	1	0	0	30395	30656	31102	31497	31716	31829	365	369	373	374	375	375
I9_CEREBVASC	40_50	UKBB	PULM_MEDICATIO_COMORB	2.13079508659989	1.58658755860844	-11.2004366898758	3.1578622331503	-11.2903387509582	NA	1.00494146816704	1.00415192991116	845.789773371934	1.00515569578627	2022.61684023006	0	0.0339792700074238	0.114100592754922	0.989434260616602	0.00167990258496498	0.995546195396841	NA	229	38527	226	168	80	30	8	0	3	2	1	1	0	0	38067	38125	38213	38263	38285	38293	460	461	462	462	463	463
I9_CEREBVASC	40_50	UKBB	PULM_PNEUMONIA_SEPSIS	-12.2415242181705	-12.2596229607837	-12.2634322681308	3.38295985431042	-12.1761461074085	NA	1481.75394214942	1172.50545646938	1664.62353957355	1.00819631756785	3391.41157804922	0	0.993408344131747	0.991657535070148	0.994121965401069	0.000792338416734723	0.997135370363059	NA	184	29749	183	125	61	26	8	0	1	1	1	1	0	0	29388	29446	29510	29545	29563	29571	361	361	361	361	362	362
I9_CEREBVASC	40_50	UKBB	PULM_PSYCH_COMORB	2.6709344006595	1.38204314863932	2.5512347586075	-13.1513056272481	-13.1191691331894	NA	0.736119180255815	1.01779214677938	0.732756257551152	2403.95729304662	3457.9584224919	0	0.000285183821803265	0.174500658131005	0.000498248415339219	0.995635042517611	0.996972908256312	NA	860	25466	855	671	381	190	60	0	5	3	2	0	0	0	25405	25589	25879	26070	26200	26260	61	63	64	66	66	66
I9_CEREBVASC	40_50	UKBB	Q17_CONGEN_MALFO_DEFORMAT_CHROMOSOMAL_ABNORMALITI	2.63424324645212	-12.1237965945252	-12.1221947534323	-12.1744389616478	-12.1589335107229	NA	1.00490142292289	1227.07409917363	1576.50459005207	2191.61366583419	3143.61506976417	0	0.00875708148514974	0.992116830805107	0.993864897832909	0.995567764940831	0.996913934778951	NA	140	38734	139	111	62	30	9	0	1	0	0	0	0	0	38241	38269	38318	38350	38371	38380	493	494	494	494	494	494
I9_CEREBVASC	40_50	UKBB	R18_ABDOMI_PELVIC_PAIN	1.07371380410028	-13.9738512311998	0.990135919090558	-13.9589934006515	-13.9473970952878	NA	1.00652082537677	1363.2572255154	1.00567707463166	2331.71342917752	2997.11151013349	0	0.286081280711226	0.991821554508567	0.324846843214825	0.995223427264996	0.996286967434525	NA	828	33425	826	662	374	197	67	0	2	1	1	0	0	0	33086	33250	33538	33715	33845	33912	339	340	340	341	341	341
I9_CEREBVASC	40_50	UKBB	R18_ABNORMALITI_BREAT	-12.1768956664079	-12.1715927938064	-12.1806560169905	2.96139971973491	-12.132272376538	NA	1349.18604861825	1075.73888715409	1472.77902350787	1.00710741309614	3187.04387336236	0	0.992798898892238	0.990972420094363	0.993401150867839	0.00327682611363542	0.996962662008534	NA	230	34353	229	173	88	45	11	0	1	1	1	1	0	0	33998	34054	34139	34182	34216	34227	355	355	355	355	356	356
I9_CEREBVASC	40_50	UKBB	R18_ABNORMALITI_HEART_BEAT	3.12997192405317	1.91628538541537	2.48879245618159	-10.1778144445877	-10.0298327727312	NA	0.716351466703702	1.00576434127365	1.00618670579074	866.833782821205	1255.95068677976	0	1.24631525526861e-05	0.0567407514513206	0.0133800659794462	0.99063195899131	0.993628281952487	NA	210	34440	206	152	77	31	9	0	4	2	1	0	0	0	34081	34135	34210	34256	34278	34287	359	361	362	363	363	363
I9_CEREBVASC	40_50	UKBB	R18_ABNORMAL_FINDI_DIAGNOST_IMAGI_FUNCTION_STUDI_WO_DIAGNOSIS	2.91927754919451	1.75487099916941	2.36950816670305	-10.1841296875572	-10.0613660787768	NA	0.714041941520468	1.00415941833379	1.00492907810013	775.007080099708	1430.21946092241	0	4.34388930944888e-05	0.0805329702823339	0.0183793380538488	0.989515546114054	0.994387055511415	NA	218	38736	214	155	78	33	6	0	4	2	1	0	0	0	38269	38328	38405	38450	38477	38483	467	469	470	471	471	471
I9_CEREBVASC	40_50	UKBB	R18_ABNORMAL_RESULTS_FUNCTION_STUDI	-11.1679942942232	2.50426370041397	-11.1695517790548	-11.227856678712	-11.0061288422352	NA	1148.827644662	1.00445725248879	1294.29063751026	1966.83752542939	4144.71654428125	0	0.992243719135406	0.0126614953310668	0.993114450465093	0.995445233923702	0.997881251983564	NA	108	38336	107	76	36	15	2	0	1	1	0	0	0	0	37886	37917	37957	37978	37991	37993	450	450	451	451	451	451
I9_CEREBVASC	40_50	UKBB	R18_ABNORMAL_WEIGHT_LOSS	-11.5140619560814	2.11172270934943	-11.507150214907	-11.5160539408791	-11.4532316419021	NA	1139.63237567315	1.0041760464928	1148.94549388226	1629.57044211833	3405.27545717841	0	0.991938860135573	0.0354709507671706	0.992008999511432	0.99436145568005	0.997316416958339	NA	141	38859	140	107	60	27	4	0	1	1	0	0	0	0	38375	38408	38455	38488	38511	38515	484	484	485	485	485	485
I9_CEREBVASC	40_50	UKBB	R18_DISTU_SKIN_SENSA	2.85028843586095	-11.1527678068776	-11.1071759478214	-11.1073716554797	-11.0160628750623	NA	1.0048444960578	865.853462647254	1114.6535200082	1872.11779146039	2320.61015880888	0	0.00456042947357646	0.989723000981839	0.992049459869643	0.995266137418634	0.996212412737997	NA	106	38352	105	80	45	16	6	0	1	0	0	0	0	0	37886	37911	37946	37975	37985	37991	466	467	467	467	467	467
I9_CEREBVASC	40_50	UKBB	R18_DIZZI_GIDDI	3.0176560016207	2.45930476972698	-11.1552773117404	-11.0978554820604	-11.0781165641798	NA	1.00564835668332	1.00460976103756	1377.18866458949	2224.42371966426	2482.92938073284	0	0.00269353661489492	0.0143643688822965	0.993537177266161	0.996019296712769	0.996440080450265	NA	102	38402	100	77	33	13	6	0	2	1	0	0	0	0	38000	38023	38067	38087	38094	38100	402	403	404	404	404	404
I9_CEREBVASC	40_50	UKBB	R18_DYSPHAGIA	2.73746106752199	2.22909044625424	-11.1406910097044	-11.1150185982591	-11.2225950977369	NA	1.00748664756725	1.00552015243372	1212.63217153401	1694.62173410917	2132.92519209333	0	0.00658529346492175	0.0266331329633936	0.992669780236445	0.994766715210428	0.995801871496446	NA	147	32379	145	103	46	22	7	0	2	1	0	0	0	0	32030	32072	32129	32153	32168	32175	349	350	351	351	351	351
I9_CEREBVASC	40_50	UKBB	R18_DYSPNOEA	1.60769503185455	-12.9799831863191	-13.0285958836853	2.42059582018923	-13.0351613169845	NA	1.03520495507184	1184.19647780507	1704.32914980158	1.03934353023114	3687.32624813011	0	0.120418118337202	0.991254558679059	0.993900700306999	0.0198608630932829	0.997179383759466	NA	157	21512	155	117	57	30	7	0	2	1	1	1	0	0	21278	21316	21376	21403	21426	21433	234	235	235	235	236	236
I9_CEREBVASC	40_50	UKBB	R18_FEVER_OTHER_UNKNO_ORIGIN	-11.2173490285044	-11.2178455312763	3.5035420570076	-11.2343574049999	-11.2898219898136	NA	1422.6065887305	1171.78633414721	1.00780493196284	2425.03728180752	4062.1259419578	0	0.99370869154559	0.992361739696373	0.000508176800411793	0.996303690533382	0.997782451063391	NA	109	33887	108	73	38	16	3	0	1	1	1	0	0	0	33601	33636	33671	33693	33706	33709	286	286	286	287	287	287
I9_CEREBVASC	40_50	UKBB	R18_GENERAL_SYMPTOMS_SIGNS	2.80924397520889	0.495151799770149	-13.1353666864328	1.77975125911293	-13.1911428954042	NA	0.422585433225957	1.00494259238062	1168.63865319217	1.00600864430016	2369.1620649329	0	2.9759927922303e-11	0.622212915292227	0.991032056333892	0.0768736442431487	0.995557520090877	NA	827	36064	819	629	356	154	49	0	8	2	1	1	0	0	35687	35877	36150	36352	36457	36506	377	383	384	384	385	385
I9_CEREBVASC	40_50	UKBB	R18_HEADACHE1	3.7467146839655	1.79458347591863	-11.2047328382703	3.31949081301713	-11.2237908317034	NA	0.514513267873962	1.00599623673402	893.3061602493	1.00875825547895	1735.62245183151	0	3.28769330510437e-13	0.0744420501989565	0.989992402018488	0.000999489887368114	0.99484033696782	NA	244	34139	238	193	101	41	16	0	6	2	1	1	0	0	33821	33866	33958	34018	34043	34059	318	322	323	323	324	324
I9_CEREBVASC	40_50	UKBB	R18_NAUSEA_VOMITI	2.7443303585037	2.19452052344396	-12.0913767904416	-12.1050156492606	-12.1331411914688	NA	0.716555363584263	0.714944260273119	1117.29564959623	1712.28969601211	2381.00003762449	0	0.000128198999758579	0.00214418292715301	0.99136545948789	0.994359409703209	0.995934143645425	NA	313	32657	309	234	134	54	16	0	4	2	0	0	0	0	32309	32384	32484	32564	32602	32618	348	350	352	352	352	352
I9_CEREBVASC	40_50	UKBB	R18_OTHER_SYMPTOMS_SIGNS_INVOLVI_DIGES_SYSTEM_ABDOMEN	-12.9709856204409	-12.9569494236288	-12.9372133822732	-12.9517401291123	-12.9193229016385	NA	1591.79426359185	1249.87591387248	1753.93018822018	2577.72434729971	3676.12554541118	0	0.993498384264258	0.991728807138707	0.994114754803048	0.995991056990066	0.997195931713206	NA	396	33045	396	284	138	58	17	0	0	0	0	0	0	0	32712	32824	32970	33050	33091	33108	333	333	333	333	333	333
I9_CEREBVASC	40_50	UKBB	R18_PAIN_THROAT_CHEST	-13.1906532171746	-13.1901382909248	1.09296949489449	2.49590106750397	-13.2420132903713	NA	1259.84043291541	992.609883410335	1.00586257694354	0.716522541702916	3052.50651256512	0	0.991646222817501	0.989397750159608	0.277213968451153	0.000495174659832857	0.996538724888524	NA	709	35312	706	536	308	134	32	0	3	3	3	2	0	0	34951	35121	35349	35523	35625	35657	361	361	361	362	364	364
I9_CEREBVASC	40_50	UKBB	R18_SYMPTOMS_SIGNS_ABNORMAL_CLINI_LABOR_FINDI_NOT_ELSEW_CLASSIFIED	2.1781205109823	0.180059336748318	-13.7420757006726	1.74675977108171	-13.6129632572946	NA	0.356274608549552	0.716885195276513	952.99300519298	0.592045248131839	1808.76898887015	0	9.74081732463754e-10	0.801683451803311	0.988494973203258	0.00317381031227343	0.993995103443019	NA	2605	29795	2591	1978	1127	523	150	0	14	5	3	3	0	0	29540	30153	31004	31608	31981	32131	255	264	266	266	269	269
I9_CEREBVASC	40_50	UKBB	R18_SYMPTOMS_SIGNS_CONCERNI_FOOD_FLUID_INTAKE	-11.6159114725101	2.32214636174668	-11.6176918614305	-11.6137545874832	-11.6332400958108	NA	1348.03446238703	1.00713093700013	1387.84122549594	1990.79392133673	3654.00731183267	0	0.993124773892761	0.0211271479350517	0.993320944399795	0.995345383156233	0.997459784233515	NA	175	34115	174	131	73	32	6	0	1	1	0	0	0	0	33825	33868	33926	33967	33993	33999	290	290	291	291	291	291
I9_CEREBVASC	40_50	UKBB	R18_SYMPTOMS_SIGNS_INVOLVI_CIRCULATO_RESPI_SYSTEMS	0.628925766116278	0.120969591881008	0.644619130076268	2.00886901694248	-11.5339506075742	NA	1.00534406723398	1.00453631640587	1.00510279945802	0.715256364650792	924.253291092324	0	0.531588747621261	0.904147824183075	0.521297605055049	0.00497574284887806	0.990043289701623	NA	1076	36349	1071	817	453	208	60	0	5	4	3	2	0	0	35955	36209	36573	36818	36966	37026	394	395	396	397	399	399
I9_CEREBVASC	40_50	UKBB	R18_SYMPTOMS_SIGNS_INVOLVI_COGNITION_PERCEP_EMOTIONAL_STATE_BEHVI	3.00290946012047	1.80931670346474	-11.1834089412169	-11.1825116686464	-11.1113291289912	NA	0.7142963620759	1.00412173897053	910.886474294224	1441.9906837979	2015.98585001353	0	2.62226677331864e-05	0.0715627478332285	0.990204218181502	0.993812537013779	0.995602393203273	NA	193	38786	190	140	69	27	8	0	3	1	0	0	0	0	38338	38388	38459	38501	38520	38528	448	450	451	451	451	451
I9_CEREBVASC	40_50	UKBB	R18_SYMPTOMS_SIGNS_INVOLVI_DIGES_SYSTEM_ABDOMEN	1.12629059935768	-0.0995918369351954	0.457807612558933	1.09299836684523	-11.9638838405395	NA	0.714914917507101	1.00463299883297	1.00512629020634	1.00580244420733	924.742622946656	0	0.115159743875288	0.921033023504741	0.648769183961882	0.27717255639117	0.989677633886389	NA	1376	34971	1371	1042	568	278	88	0	5	3	2	1	0	0	34585	34914	35388	35678	35868	35956	386	388	389	390	391	391
I9_CEREBVASC	40_50	UKBB	R18_SYMPTOMS_SIGNS_INVOLVI_NERVOUS_MUSCULOS_SYSTEMS	2.8892101124148	2.51452086438585	-11.1298156434861	-11.1730083691527	-11.0961975157614	NA	1.00519576701422	1.00414474042653	1151.73723178497	2051.43592507929	2835.97114707225	0	0.0040495485449002	0.0122748811577433	0.992289760536227	0.995654396663041	0.996878155089455	NA	109	38968	107	75	42	13	4	0	2	1	0	0	0	0	38501	38533	38566	38595	38604	38608	467	468	469	469	469	469
I9_CEREBVASC	40_50	UKBB	R18_SYMPTOMS_SIGNS_INVOLVI_SKIN_SUBCU_TISSUE	2.94038725651805	-12.1600515573403	-12.154031293898	-12.1562648847732	-12.149594710961	NA	0.713745584460664	1069.87331123258	1443.19586170542	2424.55295416476	2928.15442463185	0	3.7943620452806e-05	0.990931535161926	0.993280607609	0.995999569564079	0.996689400619395	NA	195	38642	193	142	73	26	10	0	2	0	0	0	0	0	38166	38217	38286	38333	38349	38359	476	478	478	478	478	478
I9_CEREBVASC	40_50	UKBB	R18_SYMPTOMS_SIGNS_INVOLVI_URINARY_SYSTEM	-13.0110354147811	-13.0084591167015	-13.0250108991044	-13.0542167720437	-13.0466933922839	NA	1313.4346115025	1029.06678406687	1356.87524964187	1870.57502814223	2768.61553983147	0	0.992096192379194	0.989914189797844	0.992341008871801	0.994431833359205	0.99624010031345	NA	472	37897	472	357	197	95	26	0	0	0	0	0	0	0	37438	37553	37713	37815	37884	37910	459	459	459	459	459	459
I9_CEREBVASC	40_50	UKBB	R18_SYNCO_COLLAP	-12.1689807335878	-12.1821208216635	2.77228860644357	-12.1231632524207	-12.161972455204	NA	1712.98453708972	1385.40252425391	1.00680303757979	2781.17625060811	3742.63919997084	0	0.994331904362348	0.992984132268635	0.00589516728122601	0.996522027630263	0.997407221894991	NA	162	34019	161	121	68	27	9	0	1	1	1	0	0	0	33712	33752	33805	33846	33864	33873	307	307	307	308	308	308
I9_CEREBVASC	40_50	UKBB	R18_UNKNO_UNSPE_CAUSES_MORBIDI	4.54124948559242	-12.0116716921673	-12.0451040784511	-12.0569813490614	-12.0875224371289	NA	0.592980131444036	1688.65941455014	2169.20013898729	2854.74363065431	3186.19031036501	0	1.88336802647231e-14	0.994324582866529	0.995569540579968	0.996630152506587	0.99697305450799	NA	107	34155	104	82	47	24	11	0	3	0	0	0	0	0	33856	33878	33913	33936	33949	33960	299	302	302	302	302	302
I9_CEREBVASC	40_50	UKBB	R18_UNSPE_HAEMATU	-13.0110112550021	-13.0104865501285	-13.0265000137087	-13.0718696677484	-13.091339677907	NA	1798.25917128577	1423.23479683029	1912.39253417283	2755.27389778774	4046.45575549602	0	0.994227086623338	0.992706247915582	0.994565151932655	0.996214603611421	0.997418639861993	NA	259	37283	259	194	103	47	13	0	0	0	0	0	0	0	36858	36923	37014	37070	37104	37117	425	425	425	425	425	425
I9_CEREBVASC	40_50	UKBB	RHEUMA_ENDPOINTS	0.775822535043379	1.34466445528378	-13.1247512400825	-13.1539440481717	-13.1125410159088	NA	1.00499134751406	0.58467415617888	1149.06290619325	1752.52912670668	2531.71378466029	0	0.440132570498426	0.0214565648018714	0.990886653271225	0.994011380371669	0.995867523684004	NA	849	37141	845	638	305	126	34	0	4	3	0	0	0	0	36710	36917	37250	37429	37521	37555	431	432	435	435	435	435
I9_CEREBVASC	40_50	UKBB	RHEU_ARTHRITIS_OTH	-11.9628393496005	-11.9649852531756	-11.9681396265337	-11.9837093612112	-11.8947971368208	NA	1346.06778382513	1097.63081560226	1583.06295253173	2956.52699399946	3662.96762071356	0	0.992909094706847	0.991302642194697	0.993967957591036	0.996765938373583	0.997409024787498	NA	173	35400	173	119	54	16	6	0	0	0	0	0	0	0	34991	35045	35110	35148	35158	35164	409	409	409	409	409	409
I9_CEREBVASC	40_50	UKBB	SLEEP	1.809099618759	-12.5426350423817	-12.5483847977872	-12.5301526561033	-12.5011279037034	NA	1.00488766243038	981.389216235277	1292.94567022966	1841.88214699183	2500.20435379158	0	0.0718132243686935	0.989802921968026	0.992256437723624	0.994572107530606	0.9960105599484	NA	299	37994	298	242	130	61	19	0	1	0	0	0	0	0	37527	37583	37695	37764	37806	37825	467	468	468	468	468	468
I9_CEREBVASC	40_50	UKBB	SMOKING	4.12603530480301	2.47251682076958	-13.184766632406	3.58320612114385	-11.9999911637691	NA	0.67713654021949	1.05218211556408	3314.84008321941	1.05932536945854	3447.82897205	0	1.10566465223136e-09	0.0187787397544693	0.996826424885854	0.000718198829659539	0.997223009486078	NA	728	23977	723	568	310	150	44	0	5	2	1	1	0	0	23941	24096	24354	24514	24620	24664	36	39	40	40	41	41
I9_CEREBVASC	40_50	UKBB	SMOKING_DEPEND	3.33944920014198	2.18754188692389	2.94277510006296	-12.2466856846691	-12.2244121159288	NA	0.762233915468311	1.03650498525162	1.04151427114823	3321.61340279264	6471.81420099697	0	1.18063034323889e-05	0.0348154676045251	0.00472102090397777	0.997058231014414	0.998492901126428	NA	636	24203	632	477	224	82	13	0	4	2	1	0	0	0	24160	24315	24568	24710	24779	24792	43	45	46	47	47	47
I9_CEREBVASC	40_50	UKBB	SPONDYLOPATH_COMORB	-13.1954330954781	2.44819551334976	-13.1913740220693	-13.1790939551699	-13.1957644816339	NA	3292.91468418871	1.02690723060606	3451.06951399439	5050.65904072111	7139.1583875154	0	0.996802709704765	0.0171233966590779	0.996950172114705	0.997918017515251	0.998525219615358	NA	405	24024	404	318	163	73	22	0	1	1	0	0	0	0	23949	24035	24190	24280	24331	24353	75	75	76	76	76	76
I9_CEREBVASC	40_50	UKBB	ST19_COMPLICATIO_PROCED_NOT_ELSEW_CLASSIFIED	3.16876744498378	-12.1212376090364	-12.1323084655237	2.85919503868666	-12.1869884894416	NA	0.586389648640653	897.607906729554	1147.63419558488	1.00565941133516	2306.39666734894	0	6.52219332899854e-08	0.989225747296587	0.991565255422877	0.00446763858618375	0.995784001578242	NA	271	37446	267	210	118	45	16	0	4	1	1	1	0	0	36999	37056	37148	37221	37250	37266	447	450	450	450	451	451
I9_CEREBVASC	40_50	UKBB	ST19_COMPLICATIO_SURGI_MEDICAL_CARE_NOT_ELSEW_CLASSIFIED	2.63961377334863	-13.1227104897153	-13.1323373500822	2.31365491128859	-13.1740874939119	NA	0.586115359962924	1137.95847933861	1498.6876297923	1.00523681689214	3322.72640517785	0	6.68201514809109e-06	0.990799158117825	0.99300857969113	0.0213576360674555	0.996836521521028	NA	444	37919	440	348	185	74	21	0	4	1	1	1	0	0	37458	37550	37713	37824	37877	37898	461	464	464	464	465	465
I9_CEREBVASC	40_50	UKBB	ST19_FRACT_FOREA	-11.9786262759872	-11.9837014812452	-11.9723363912928	-11.9667214404588	-11.8569508998808	NA	1726.13650966256	1313.77934123114	1506.20510848341	2989.82583317734	5034.57837470987	0	0.994463077398022	0.992722158506481	0.99365794092722	0.996806490638423	0.998120901372138	NA	100	38667	100	81	53	13	3	0	0	0	0	0	0	0	38179	38198	38226	38266	38276	38279	488	488	488	488	488	488
I9_CEREBVASC	40_50	UKBB	ST19_FRACT_LOWER_LEG_INCLU_ANKLE	2.83342213430138	-11.1473018162367	2.83280811679603	-11.1109272886166	-11.1472383468556	NA	1.00477635157773	856.368930256514	1.00447298291755	1417.71690139799	1795.66192853994	0	0.00480306767979694	0.989614278926984	0.00479947076838332	0.993746885165193	0.995046867060831	NA	113	38347	111	85	51	27	10	0	2	1	1	0	0	0	37873	37899	37933	37957	37974	37984	474	475	475	476	476	476
I9_CEREBVASC	40_50	UKBB	ST19_INJURI_ELBOW_FOREA	-11.9889516117957	-12.0024604993623	-11.9911203412029	-12.0090292900352	-12.0454494970333	NA	1543.02218856949	1156.95203476629	1356.42533963555	2535.69280089536	3210.23111890799	0	0.99380067038841	0.991722728461915	0.992946603921238	0.996221236563827	0.997006179532357	NA	128	38756	128	104	66	19	7	0	0	0	0	0	0	0	38266	38290	38328	38375	38387	38394	490	490	490	490	490	490
I9_CEREBVASC	40_50	UKBB	ST19_INJURI_HEAD	2.93760355711765	-12.1866325979432	-12.1872378246191	-12.2149950044372	-12.2655128479901	NA	0.713756515612559	1055.03266088938	1380.83046144351	1955.3503797437	2328.8885764205	0	3.86015807839319e-05	0.990783877943564	0.992957946015641	0.995015679728891	0.99579781609635	NA	197	38495	195	149	83	40	16	0	2	0	0	0	0	0	38029	38075	38141	38184	38208	38224	466	468	468	468	468	468
I9_CEREBVASC	40_50	UKBB	ST19_INJURI_KNEE_LOWER_LEG	2.31050585583321	-12.1904928753255	2.26958325539012	-12.1842727133687	-12.152122703291	NA	1.00485210883852	1097.34902451842	1.00445005597489	1902.83350969759	2397.68193287305	0	0.0214851201961327	0.991136451777053	0.0238505464257656	0.994890999869334	0.99595611517847	NA	185	38504	183	141	84	41	15	0	2	1	1	0	0	0	38022	38064	38121	38164	38190	38205	482	483	483	484	484	484
I9_CEREBVASC	40_50	UKBB	ST19_INJURI_WRIST_HAND	-13.0885714394433	-13.0689720547627	-13.1059765503086	-13.1198077826721	-13.166261283322	NA	1937.73005721285	1400.92853345257	1972.70334679353	2628.10338924368	4079.10661886595	0	0.994610658163931	0.992556808191138	0.994699162732604	0.996016880981996	0.997424647271535	NA	227	38403	227	186	96	49	12	0	0	0	0	0	0	0	37919	37960	38050	38097	38134	38146	484	484	484	484	484	484
I9_CEREBVASC	40_50	UKBB	ST19_INJURY_POISO_CERTA_OTHER_CONSE_EXTER_CAUSES	1.66271371498387	-14.5422248847959	-14.5466303182824	-14.5538015959363	-14.5457154760906	NA	0.587935848640917	1436.300505617	1881.9163130563	2627.52785961606	3722.84436442617	0	0.00468320588229681	0.991921733346734	0.9938326608441	0.995580562857043	0.996882552387505	NA	1287	34797	1284	998	551	257	72	0	3	0	0	0	0	0	34443	34729	35176	35470	35655	35727	354	357	357	357	357	357
I9_CEREBVASC	40_50	UKBB	T2D	-12.6156213301081	1.98412415452619	-12.6208199504704	-12.5961429352731	-12.5402419350909	NA	1331.24594113737	0.713892552045814	1471.56318073165	2260.57867052413	2994.91786784106	0	0.992438918673741	0.00544755809573346	0.993157049547293	0.995554140142102	0.996659128352402	NA	322	36370	320	235	118	48	16	0	2	2	0	0	0	0	35970	36055	36172	36242	36274	36290	400	400	402	402	402	402
I9_CEREBVASC	40_50	UKBB	T2D_INCLAVO	-12.6063255809277	1.93315503064376	-12.6116262425346	-12.5839323044648	-12.5298124462522	NA	1291.70644939848	0.713296200489457	1425.69537313068	2176.13340760334	2902.31136212414	0	0.992213220824905	0.00672484271680121	0.992942047212861	0.995386096593842	0.99655539616598	NA	322	38278	320	235	118	48	16	0	2	2	0	0	0	0	37829	37914	38031	38101	38133	38149	449	449	451	451	451	451
I9_CEREBVASC	40_50	UKBB	T2D_WIDE	-12.6016319993464	1.92626349407554	-12.6067939665623	-12.5723962394734	-12.5393878465765	NA	1289.93735194687	0.713747084773721	1425.4230467664	2153.77371582141	2853.37504186625	0	0.992205444962447	0.00695891457021796	0.992943403603916	0.995342470841381	0.996493642926458	NA	333	36211	331	244	122	51	17	0	2	2	0	0	0	0	35810	35897	36019	36090	36124	36141	401	401	403	403	403	403
I9_CEREBVASC	40_50	UKBB	VIT_DEF	-11.9528750279953	-11.939803366528	-11.9315401792979	-11.8837841939923	-11.855613313287	NA	1735.65249130601	1322.9690641017	1813.77347496874	3159.13648713278	6356.3233937167	0	0.994505271587406	0.992799185029562	0.994751316431653	0.996998589453581	0.99851181182093	NA	113	35737	113	88	42	13	2	0	0	0	0	0	0	0	35339	35364	35410	35439	35450	35452	398	398	398	398	398	398
I9_CEREBVASC	40_50	UKBB	VWXY20_ACCIDENTS	2.01395827834296	-13.6209127389905	-13.6210464128025	-13.6216505699541	-13.5697203513855	NA	0.586906339180556	1079.59454290031	1420.71455215984	1973.99132217315	2931.51380494813	0	0.000600293947598805	0.989933602638763	0.992350429490944	0.994494191385086	0.996306675520454	NA	824	36477	821	648	360	170	44	0	3	0	0	0	0	0	36072	36245	36533	36723	36849	36893	405	408	408	408	408	408
I9_CEREBVASC	40_50	UKBB	VWXY20_COMPLICATIO_MEDICAL_SURGI_CARE	1.31420774923191	-13.4903474222758	-13.49832571847	2.01880892744563	-13.5339236317777	NA	1.00489970087981	1259.72154295176	1620.59687553066	1.0050963087718	3524.01357866719	0	0.190941181092886	0.991455624255673	0.993354312031533	0.0445824772992926	0.996935743314617	NA	537	37872	535	411	227	98	27	0	2	1	1	1	0	0	37422	37546	37730	37859	37930	37957	450	451	451	451	452	452
I9_CEREBVASC	40_50	UKBB	VWXY20_DRUGS_MEDICAM_BIOLO_SUBST_CAUSI_ADVER_EFFEC_THERAPE_USE	-12.1247203951004	-12.1240655752378	3.01195406297238	-12.1974918510244	-12.2614855513264	NA	1668.3762856166	1385.62397539001	1.00480865934814	2853.29206585617	4793.01571476021	0	0.994201522680924	0.99301868221568	0.00272168215515333	0.996589146655205	0.997958855149815	NA	140	37033	139	90	42	18	4	0	1	1	1	0	0	0	36614	36663	36711	36735	36749	36753	419	419	419	420	420	420
I9_CEREBVASC	40_50	UKBB	VWXY20_EXTER_CAUSES_MORBIDI_MORTA	1.61498730455585	-14.5371232677688	-14.5340071689739	-14.5492700467162	-14.5488134825506	NA	0.587880037888146	1407.68181136745	1820.93091106132	2550.83282803403	3655.63039307768	0	0.00601179227269558	0.991760396448731	0.99363164372183	0.995449103966826	0.996824557801666	NA	1352	34857	1349	1045	588	272	75	0	3	0	0	0	0	0	34507	34811	35268	35584	35781	35856	350	353	353	353	353	353
I9_CEREBVASC	40_50	UKBB	VWXY20_OTHER_EXTER_CAUSES_ACCIDENTAL_INJURY	1.79828453311811	-13.5556059482426	-13.5528275175563	-13.5576534811878	-13.5205541595805	NA	0.714755202599039	1157.23862799708	1511.12417105208	2100.72363343788	3246.13246022314	0	0.0118713822327765	0.990653992099145	0.992844104362602	0.994850647116185	0.996676719031665	NA	667	36207	665	523	295	140	35	0	2	0	0	0	0	0	35805	35947	36175	36330	36435	36470	402	404	404	404	404	404
I9_CEREBVASC	40_50	UKBB	VWXY20_SURGI_OPERA_OTHER_SURGI_PROCED_CAUSE_ABNORMAL_REACTION_PATIENT_COMPLICATION_WO_MENTION_MISAD_TIME_PROCED	1.65637129936022	-12.5239885181891	-12.5467807302227	2.24768632531608	-12.5449589282556	NA	1.00490893161663	892.82656352983	1140.86006737762	1.0050623799522	2399.42152041157	0	0.0992952257645956	0.988808162983117	0.991225321034173	0.0253278721020592	0.995828418075838	NA	385	38228	383	309	175	78	22	0	2	1	1	1	0	0	37752	37826	37960	38057	38113	38135	476	477	477	477	478	478
I9_CEREBVASC	40_50	UKBB	VWXY20_SURGI_OTHER_MEDICAL_PROCED_CAUSE_ABNORMAL_REACTION_PATIENT_COMPLICATION_WO_MENTION_MISAD_TIME_PROCED	1.63758860794491	-12.537569559228	-12.5561349676393	2.27155369330712	-12.5645979569212	NA	1.00519250422507	896.53721833116	1147.73063530787	1.00541637611519	2405.02791197932	0	0.103285639822777	0.988842396132244	0.991271343560915	0.0238637113521861	0.995831627121799	NA	406	37501	404	326	183	80	23	0	2	1	1	1	0	0	37062	37140	37283	37386	37443	37466	439	440	440	440	441	441
I9_CEREBVASC	40_50	UKBB	VWXY20_TRANSPO_ACCIDENTS	2.39030981580863	-12.2308853649282	-12.2459890725139	-12.2562726721009	-12.2504977571678	NA	1.00607532078481	1120.73941097264	1539.50803723374	2157.79323460133	2795.72693524002	0	0.0175073636562267	0.991292676250141	0.993653308500356	0.995468037438148	0.996503788828613	NA	186	34909	185	148	77	37	13	0	1	0	0	0	0	0	34539	34576	34647	34687	34711	34724	370	371	371	371	371	371
I9_CEREBVASC	40_50	UKBB	WEIGHTLOSS	-11.4913579869199	1.9779979976564	-11.4926005163362	-11.5050426186268	-11.5389033299087	NA	1084.80828006208	1.00409377547675	1104.3779024458	1523.01416758821	2741.7948985561	0	0.991548178771892	0.0488459887874347	0.99169704229512	0.993972735929464	0.996642095423416	NA	157	38835	156	121	65	31	6	0	1	1	0	0	0	0	38353	38388	38444	38478	38503	38509	482	482	483	483	483	483
I9_CEREBVASC	40_50	UKBB	Z21_ACQUI_ABSENCE_ORGANS_NOT_ELSEW_CLASSIFIED	2.71221133167978	-13.0208161106149	2.94814862218273	-13.0145337591242	-12.9864316099876	NA	1.01871520159971	2192.7629426755	1.01982505209119	4781.32553322568	6728.58374339936	0	0.00775892445844051	0.995262120274376	0.00384216590342725	0.997828200013228	0.998460052331408	NA	353	27018	351	243	128	45	13	0	2	1	1	0	0	0	26900	27008	27123	27206	27238	27251	118	119	119	120	120	120
I9_CEREBVASC	40_50	UKBB	Z21_FACTO_INFLUENCI_HEALTH_STATUS_CONTACT_W_HEALTH_SERVI	1.23151080452451	1.11299142272869	0.522516872756674	1.1536611824619	1.08261903220748	NA	0.517024191752436	0.426739996170853	0.718735339222741	0.720126280254826	1.00875147830222	0	0.0172225895099868	0.00910395963761	0.467229125407063	0.109149811587414	0.283169408465955	NA	2855	25608	2840	2218	1253	608	203	0	15	11	5	3	1	0	25402	26024	26989	27634	28039	28242	206	210	216	218	220	221
I9_CEREBVASC	40_50	UKBB	Z21_FOLLOW__EXAM_TREAT_CONDI_OTH_MALIG_NEOPLASMS	2.60050192756666	-12.1816720989398	-12.1499473685192	-12.1517354487523	-12.2880797906555	NA	1.00643494305259	1203.46779618271	1688.57636759529	2270.40279560081	4233.92674211978	0	0.0097697240671873	0.99192383697205	0.994258967520983	0.995729552558091	0.997684311519834	NA	159	32385	158	122	61	29	5	0	1	0	0	0	0	0	32068	32104	32165	32197	32221	32226	317	318	318	318	318	318
I9_CEREBVASC	40_50	UKBB	Z21_MEDICAL_OBSER_EVALU_SUSPECTED_DISEA_CONDI	2.38862111615811	-12.1865859913785	-12.1977463859881	-12.1896901667478	-12.2505876120087	NA	1.0070609288689	1076.28398810062	1481.58162739397	2190.07581835055	2854.86872984801	0	0.0176981495536862	0.990965877822502	0.993431152631824	0.9955590964993	0.996576191186439	NA	200	32532	199	163	81	36	12	0	1	0	0	0	0	0	32215	32251	32333	32378	32402	32414	317	318	318	318	318	318
I9_CEREBVASC	40_50	UKBB	Z21_OTHER_MEDICAL_CARE	2.7498135641153	0.926439394355082	-12.1022156588022	2.42363640489683	-12.1417126386884	NA	0.513249371108506	1.00601526311813	894.948366381503	1.00756859296865	2303.81054369739	0	8.43085727739759e-08	0.357102670500628	0.989210688461682	0.0161534162680674	0.995794949269755	NA	628	34046	622	453	235	84	20	0	6	2	1	1	0	0	33768	33937	34155	34306	34370	34390	278	282	283	283	284	284
I9_CEREBVASC	40_50	UKBB	Z21_PERSONAL_HISTORY_ALLERGY_DRUGS_MEDICAM_BIOLO_SUBST	1.69209472347718	1.19998757400459	-13.4592215715566	-13.4528867379518	-13.4241029635597	NA	1.01243336721315	1.01139631621415	2060.77004206922	2960.21116389892	4570.736445592	0	0.0946595433396973	0.235438230185774	0.994788924272454	0.996373970272949	0.997656642594364	NA	702	27711	700	547	299	139	34	0	2	1	0	0	0	0	27559	27712	27960	28120	28225	28259	152	153	154	154	154	154
I9_CEREBVASC	40_50	UKBB	Z21_PERSONAL_HISTORY_CERTA_OTH_DISEA	0.587626417246827	0.104287770125405	1.42559963333679	2.29800273846225	-11.6066418547786	NA	1.00583319681396	1.00539805614538	0.715353016972081	0.716105498305246	1028.57112220879	0	0.559073279121038	0.917385331575818	0.0462765926582321	0.00133184428537397	0.990996671394428	NA	987	29367	981	741	378	151	50	0	6	5	4	2	0	0	29059	29299	29662	29889	29990	30040	308	309	310	312	314	314
I9_CEREBVASC	40_50	UKBB	Z21_PERSONAL_HISTORY_MALIG_NEOPLASM	-13.0945244563039	2.38869733694512	-13.0736605113969	-13.1068742345844	-13.0749806382659	NA	2812.33231345275	1.01566780032645	3178.87469516702	4729.80418750399	6024.21374141393	0	0.996284976318691	0.0186803546595627	0.996718573876059	0.997788965717571	0.998268269115048	NA	352	26801	351	235	123	52	19	0	1	1	0	0	0	0	26685	26801	26913	26984	27017	27036	116	116	117	117	117	117
I9_CEREBVASC	40_50	UKBB	Z21_PERSONAL_HISTORY_MEDICAL_TREAT	3.0118562949214	2.23979595514216	-12.1917659936979	-12.1775059582512	-12.1394004363885	NA	0.593291371464017	0.717694990029655	1278.25041193882	1991.37354217108	2673.63841499849	0	3.84407687239749e-07	0.00180349022228579	0.992390008813282	0.995120863448477	0.996377293634027	NA	379	27608	374	249	130	52	16	0	5	2	0	0	0	0	27393	27518	27637	27715	27751	27767	215	218	220	220	220	220
I9_CEREBVASC	40_50	UKBB	Z21_PERSONAL_HISTORY_OTH_DISEA_CONDI	1.59047217396647	1.83333319048271	1.64409301753268	-12.4944620616453	-12.4930184152073	NA	1.01111629904125	0.721879913772549	1.01163555434282	1709.65454616133	2531.16055590017	0	0.115721970370755	0.0110958675568308	0.104123547950388	0.994168968429016	0.996061906852759	NA	669	27939	665	526	303	132	38	0	4	3	1	0	0	0	27788	27927	28150	28321	28415	28453	151	152	154	155	155	155
I9_CEREBVASC	40_50	UKBB	Z21_PERSONAL_HISTORY_RISK__NOT_ELSEW_CLASSIFIED	2.75962353985258	2.31867258083214	2.95755296818819	-11.0677385031584	-11.1124249788131	NA	1.01522229556623	1.01342534629892	1.01504217652243	1695.84234087387	2948.78769057307	0	0.0065629102534331	0.0221400847962571	0.00357145264130207	0.99479272643879	0.996993201183615	NA	262	26460	259	192	97	41	9	0	3	2	1	0	0	0	26331	26398	26493	26549	26581	26590	129	130	131	132	132	132
I9_CEREBVASC	40_50	UKBB	Z21_PERSONS_ENCOUNTERI_HEALTH_SERVI_CIRCUMSTANC_RELATED_REPRODUCTION	-12.9970500710996	-13.0004224840724	1.40101035776316	-12.9880563184981	-12.9424055776515	NA	1780.49104263231	1230.58467779887	1.00500361744063	1608.95201614325	1775.01338227505	0	0.994175733972513	0.991570963276852	0.1633069937186	0.993559250393309	0.994182323247864	NA	296	32459	295	271	209	133	62	0	1	1	1	0	0	0	32014	32038	32100	32176	32247	32309	445	445	445	446	446	446
I9_CEREBVASC	40_50	UKBB	Z21_PERSONS_ENCOUNTERI_HEALTH_SERVI_EXAM_INVES	1.63018743785441	-13.5099711596162	1.62488519373802	-13.5025367375067	-13.5277656397771	NA	0.71453677646743	1035.18186528562	0.714051457131383	2000.09949694483	3114.07017514272	0	0.0225212109853836	0.989587248602092	0.022870825668111	0.994613576085622	0.996533937647038	NA	789	36887	785	612	327	140	34	0	4	2	2	0	0	0	36499	36672	36957	37144	37250	37284	388	390	390	392	392	392
I9_CEREBVASC	40_50	UKBB	Z21_PERSONS_ENCOUNTERI_HEALTH_SERVI_OTH_CIRCUMSTANC1	1.9521083588187	-13.5622739427886	-13.5613774282119	1.61437848200783	-13.5335132368968	NA	0.714439568764485	1239.50948745485	1542.82782213139	1.00551814905524	2698.85100565366	0	0.0062881786317322	0.991270003832302	0.992986725943774	0.108379637685467	0.995998987721775	NA	580	37653	577	468	288	157	49	0	3	1	1	1	0	0	37218	37327	37507	37638	37746	37795	435	437	437	437	438	438
I9_CEREBVASC	40_50	UKBB	Z21_PERSONS_ENCOUNTERI_HEALTH_SERVI_SPECIFIC_PROCED_HEALTH_CARE	0.49769151197003	1.36980765024788	0.5581523432879	1.2830141430381	-11.0915205000045	NA	1.00522849989589	0.50889200669512	1.00494240871652	1.00556261490671	684.835883760819	0	0.620527510375082	0.00710792125965386	0.578616105032821	0.201984963547875	0.987078121493827	NA	1245	36138	1238	945	505	222	67	0	7	6	2	1	0	0	35749	36042	36482	36765	36920	36987	389	390	394	395	396	396
I9_CEREBVASC	40_50	UKBB	Z21_PERSONS_W_POTEN_HEALTH_HAZARDS_RELATED_FAMILY_PERSONAL_HISTORY_CERTA_CONDI_INFLUENCI_HEALTH_STATUS	1.4705488065628	0.95681802352982	0.609079087602095	1.34044114964648	-12.074136836999	NA	0.46145427060942	0.459723468591615	0.715920378536789	0.717039286992563	824.182066875218	0	0.0014387093890604	0.0374073369759574	0.394900616408664	0.0615656516509326	0.988311535558578	NA	2683	33174	2669	2049	1117	497	147	0	14	9	4	2	0	0	32885	33505	34437	35057	35407	35554	289	294	299	301	303	303
I9_CEREBVASC	40_50	UKBB	Z21_PRESENCE_OTH_FUNCTIONAL_IMPLANTNTS	-11.6995892996394	3.72673021300743	-11.734093699467	-11.7168503540061	-11.5838720202482	NA	1858.12961592396	0.725848881194149	2071.44884031634	3367.68136529092	4701.07758323908	0	0.994976206229277	2.83187138307188e-07	0.995480263888482	0.997224002474131	0.998033943681521	NA	142	26593	140	92	52	19	6	0	2	2	0	0	0	0	26473	26521	26561	26594	26607	26613	120	120	122	122	122	122
I9_CEREBVASC	40_50	UKBB	Z21_PROBL_RELATED_LIFESTYLE	2.08190768387359	-13.60107006724	-13.5959676696989	1.73530720835844	-13.558814702808	NA	0.714834318083377	1351.43189723235	1656.97268177124	1.00582614444094	2856.25908080187	0	0.0035862412008799	0.991970072154961	0.993453186593866	0.0844814160886959	0.996212413518126	NA	531	37436	528	429	271	147	47	0	3	1	1	1	0	0	37027	37126	37284	37408	37508	37555	409	411	411	411	412	412
I9_CEREBVASC	40_50	UKBB	Z21_TOBAC_USE	2.8555238370592	-12.1856192284819	-12.1842998096002	2.12094307551214	-12.2254925312745	NA	0.715344003339826	938.786791801118	1089.9288895748	1.00524192028211	1683.50952977179	0	6.55683906993224e-05	0.989643607562424	0.991080645431622	0.0348684145807685	0.994205886077644	NA	247	38199	244	211	147	92	33	0	3	1	1	1	0	0	37733	37766	37830	37885	37944	37977	466	468	468	468	469	469
I9_CEREBVASC	50_60	UKBB	AB1_BACTINF_NOS	2.81222437401124	1.54735590198876	2.74431091771029	-10.1944236911347	-10.1657269814901	-10.1285133842205	0.709671235435612	1.00131990948454	0.709068820263056	578.964969170383	739.766115782218	1286.82554081945	7.41024306581121e-05	0.122269792939711	0.000108700332439457	0.985951562858508	0.989035965336938	0.993719971546086	123	52703	107	86	54	35	15	7	4	3	2	0	0	0	51220	51241	51273	51292	51312	51320	1495	1496	1497	1499	1499	1499
I9_CEREBVASC	50_60	UKBB	AB1_BACT_INTEST_OTH	2.23617788691927	-12.6174380396422	-12.6068237410759	-12.5798873712232	-12.5984717205497	2.54676453232204	0.709816869231773	916.199805735009	1079.15555018723	1199.3073466179	1338.06994537157	1.00116095631306	0.00163070007522997	0.989012286688131	0.990679229480562	0.991630907721822	0.992487703955731	0.0109650309246175	237	51429	196	165	118	94	61	21	2	0	0	0	1	1	50018	50049	50096	50120	50153	50193	1450	1452	1452	1452	1451	1451
I9_CEREBVASC	50_60	UKBB	AB1_CANDIDIASIS	2.57071252749253	1.61456220834861	0.484351808057308	-12.0691157937268	0.673974247347458	-12.050368721965	0.412797248267539	0.502916596153571	1.00147357636414	604.080452159788	1.00117304444826	939.010761221283	4.73807356552953e-10	0.00132551509375855	0.628642000081419	0.984059870665837	0.500829875149485	0.989760991403754	564	50395	447	349	283	228	167	75	12	6	2	1	1	0	49011	49109	49175	49230	49291	49383	1489	1495	1499	1500	1500	1501
I9_CEREBVASC	50_60	UKBB	AB1_DERMATOPHYTOSIS	0.850910961632135	-0.235959365638122	-0.15060805118966	-0.716652783964397	-0.200205022761571	-12.0809494460081	0.581203688195735	0.709406295611203	0.709356088210384	1.0015574629945	0.708855323718071	405.474205750458	0.143180427435911	0.73942471627556	0.83186006952084	0.474276446761414	0.777610554684033	0.976230850335519	1592	50327	1105	1042	946	843	707	339	7	5	5	3	2	0	49347	49410	49506	49609	49745	50113	1460	1462	1462	1464	1465	1467
I9_CEREBVASC	50_60	UKBB	AB1_GASTROENTERITIS_NOS	1.40459950909261	1.28072928449126	-0.605349667064022	0.477832944740841	1.14303310204919	1.53233538814389	0.412292632383084	0.337308754846627	1.00140779862851	0.709028297010743	0.579442206381249	1.00105199793938	0.000657287057684313	0.000146513928495428	0.545512163369458	0.500358055854556	0.048536153933916	0.125837355449735	1586	52974	1301	1089	836	574	351	97	16	13	7	6	4	1	51716	51928	52181	52443	52666	52920	1527	1530	1536	1537	1539	1542
I9_CEREBVASC	50_60	UKBB	AB1_HERPES_SIMPLEX	1.83062316336496	-11.9970570073364	-12.0248477167809	1.35190445707723	-11.9765212497596	-11.9845063364451	1.00224928902324	697.213400513406	756.530647476085	1.001596440665	715.070519359095	1007.2784463242	0.0677727534495733	0.986271356508632	0.987318377129975	0.177096296581959	0.986637073703487	0.990507066830804	219	47352	148	145	124	112	94	57	1	1	1	1	0	0	45942	45945	45966	45978	45996	46033	1480	1480	1480	1480	1481	1481
I9_CEREBVASC	50_60	UKBB	AB1_INFECT_PARASIT	1.79214684066845	0.791007913326724	0.436474549859965	-0.225365257196273	0.676377142978916	0.128723879269736	0.190961786022791	0.225980424708481	0.294652377541318	0.450981678966152	0.282572177139124	0.579786222203436	6.30088043209162e-21	0.000464668222665457	0.138521240119688	0.617271166332831	0.0166819401617016	0.824298660216652	6252	41131	4729	4158	3411	2746	2083	927	67	43	32	21	16	3	41469	42040	42787	43452	44115	45271	1118	1142	1153	1164	1169	1182
I9_CEREBVASC	50_60	UKBB	AB1_INTESTINAL_INFECTIONS	1.40900725188083	0.975449915075833	-0.243440800844464	0.0595978635411576	0.63130364379866	1.38946809158042	0.358159502221869	0.337192473556551	0.709018034795963	0.708934496824587	0.579411954545165	0.70861052281648	8.35362384475581e-05	0.00381753953746357	0.731335744233155	0.933003310861677	0.275907349995417	0.0498983104608056	2116	53257	1695	1448	1124	834	553	186	19	14	8	6	5	2	52116	52363	52687	52977	53258	53625	1543	1548	1554	1556	1557	1560
I9_CEREBVASC	50_60	UKBB	AB1_MYCOSES	1.43545487721239	0.499802966827064	-0.0652772255942228	-1.01354798191309	-0.0632024502698975	-12.1455475566011	0.358935097252039	0.411858913581105	0.579891623984316	1.00145385338483	0.579391080312825	369.442503973894	6.35557308892466e-05	0.224927419209425	0.910373076200633	0.31150144362853	0.913135654945336	0.973773998795507	2310	50977	1662	1486	1306	1142	930	447	18	11	7	4	3	0	50106	50282	50462	50626	50838	51321	1501	1508	1512	1515	1516	1519
I9_CEREBVASC	50_60	UKBB	AB1_OTHER_BACTERIAL	2.81206686860581	1.3438984468773	1.5246985474516	-12.1530316428512	-12.1539049568919	-12.160333699345	0.306603024821528	0.50242051626166	0.579593466620645	650.869791377449	708.342206877248	1347.92111172919	4.65674963902573e-20	0.00747631677090904	0.00852256480954183	0.985102776278933	0.986310377643259	0.992801944551621	773	53842	660	446	294	206	125	49	17	7	3	0	0	0	52364	52578	52730	52818	52899	52975	1574	1584	1588	1591	1591	1591
I9_CEREBVASC	50_60	UKBB	AB1_OTHER_BACT_INOTHER	3.03629822157801	1.79753735999702	0.911088456359971	-11.1704123062108	0.521917687870594	1.26526647706706	0.272997362077445	0.381496387466593	0.709083061902177	344.333812955636	1.00117789351715	1.00099292112757	9.79622305914355e-29	2.4552982571033e-06	0.198833327873018	0.974120646456173	0.602155260343904	0.206225930405913	802	53153	629	511	365	271	190	87	22	10	4	2	2	1	51804	51922	52068	52162	52243	52346	1500	1512	1518	1520	1520	1521
I9_CEREBVASC	50_60	UKBB	AB1_OTHER_SEPSIS	2.98243908707812	1.37606303637019	0.826013783544792	-11.1498414304588	-11.1300847575565	-11.1646925413588	0.321110729778152	0.579445023853971	1.00134241415688	494.968140531129	592.145111440162	1236.3266661327	1.57386549638884e-20	0.0175587079960222	0.409424722633559	0.982028067513547	0.985003676069516	0.992794772633247	603	53677	528	332	206	137	77	23	14	4	1	0	0	0	52185	52381	52507	52576	52636	52690	1553	1563	1566	1567	1567	1567
I9_CEREBVASC	50_60	UKBB	AB1_OTHER_SUPERF_MYCOSIS	-13.0821722399488	1.0714804413828	-13.0952009814875	0.635035190794927	-13.0922810975389	-13.0883541661889	1186.37059126617	0.709380349890135	891.981522971308	1.0016627416394	905.67605976581	1427.18734158358	0.991201862390151	0.130929755767757	0.988286659424522	0.526093193064964	0.988466334038368	0.992682916227585	403	49922	280	261	238	211	171	84	3	3	1	1	0	0	48595	48614	48637	48664	48704	48791	1447	1447	1449	1449	1450	1450
I9_CEREBVASC	50_60	UKBB	AB1_OTHER_VIRAL	1.0086719172403	0.990916592273028	-0.226317748644464	-11.9677331793425	1.02503682960368	-11.9409491099292	0.71004309170871	0.503060552864792	1.00151594736498	391.747274892909	0.579438551291316	585.330824111937	0.155439346004533	0.0488640508998439	0.821220722856506	0.975628715100203	0.0768909852541344	0.983724010874781	904	51819	626	613	534	444	348	160	9	7	4	3	3	0	50491	50504	50583	50673	50769	50957	1597	1599	1602	1603	1603	1606
I9_CEREBVASC	50_60	UKBB	AB1_PEDICULOSIS_ACARIASIS_OTHERINFEST	-11.6299983735018	1.81941971552076	2.55399920886152	-11.5752673255713	-11.5396311702064	-11.6277748623157	1183.14302588371	1.00141169252801	0.708987980737675	895.209884071305	838.180316430048	1173.77522916913	0.992157121744188	0.0692393377495536	0.000315393845157217	0.98968345870361	0.989015486868331	0.992096041841932	109	54667	69	67	66	59	47	29	3	3	2	0	0	0	53045	53047	53048	53055	53067	53085	1659	1659	1660	1662	1662	1662
I9_CEREBVASC	50_60	UKBB	AB1_SEPSIS	2.95489725454525	1.33501933046792	0.7732985369981	-11.149214618171	-11.1393788042629	-11.163623515946	0.321091785744011	0.579459103237292	1.00132191692086	486.00399876681	565.427212334319	1180.01442920195	3.49209330461494e-20	0.0212279183331542	0.439949999764087	0.981697669096572	0.984282037952851	0.992451660118305	622	53710	543	346	216	142	82	27	14	4	1	0	0	0	52220	52417	52547	52621	52681	52736	1555	1565	1568	1569	1569	1569
I9_CEREBVASC	50_60	UKBB	AB1_SEPSIS_BACT	3.69809695263647	1.41203562701487	2.40801822141382	-10.6927478920638	-10.7392802771652	-10.7482858920684	0.283123870707222	0.708936091397909	0.579772638881924	542.792219074545	554.870001814504	1248.41909871912	5.44518377036921e-39	0.0463966107687705	3.27594760365972e-05	0.984283071168005	0.98455823714322	0.993130683892859	385	53091	331	214	126	76	46	14	18	5	3	0	0	0	51656	51773	51861	51911	51941	51973	1471	1484	1486	1489	1489	1489
I9_CEREBVASC	50_60	UKBB	AB1_SEPSIS_BACT_IMPL	3.7431216860176	1.47596856356285	2.46959109090676	-10.6790425224658	-10.7305800831277	-10.7633700154976	0.283114421093483	0.708931394537116	0.579729516646436	558.832500158833	587.838474160651	1305.14557205407	6.61703893534282e-40	0.0373458970755343	2.04516296727227e-05	0.984753706001646	0.985435984397463	0.99342002179911	364	53055	313	201	117	71	42	11	18	5	3	0	0	0	51623	51735	51819	51865	51894	51925	1465	1478	1480	1483	1483	1483
I9_CEREBVASC	50_60	UKBB	AB1_SEPSIS_CONDITION	2.48443558410838	1.19617192339105	1.80909465268125	0.443894309139093	1.46044680660912	-11.1651959116229	0.207542168202209	0.305757477529063	0.281971379104024	0.708986435924985	0.449802623399715	413.566784190756	5.05689155917502e-33	9.14745816586917e-05	1.40011309776058e-10	0.531251293414524	0.00116685170263661	0.97846186946733	2292	52780	1955	1440	949	604	377	151	48	26	18	7	5	0	51672	52187	52678	53023	53250	53476	1397	1419	1427	1438	1440	1445
I9_CEREBVASC	50_60	UKBB	AB1_SEPSIS_EXPLICIT	2.9984521665429	1.37226763901377	0.807737401638288	-11.1515808326246	-11.1411641017219	-11.1670579396666	0.32128723725562	0.579548631529931	1.00137727032563	494.758685367508	574.757644500902	1210.18507302312	1.03284155721957e-20	0.0178931722763712	0.419881725102508	0.982017656040571	0.984534688219215	0.99263757513217	625	53701	545	347	217	143	83	27	14	4	1	0	0	0	52264	52462	52592	52666	52726	52782	1503	1513	1516	1517	1517	1517
I9_CEREBVASC	50_60	UKBB	AB1_SEPSIS_IMPLICIT	3.29641603894592	1.7674184145663	0.845505729757719	1.4432897915486	2.40374987585163	-9.26552486980323	0.293953135713174	0.502597856435175	1.00137136974683	1.00146158652746	0.709150170986549	350.489956856291	3.47756456194401e-29	0.000437168346394751	0.398475073322421	0.149532883210902	0.00069989470335055	0.978909643204836	485	53353	412	296	193	105	59	28	19	7	4	3	2	0	51922	52038	52141	52229	52275	52306	1485	1497	1500	1501	1502	1504
I9_CEREBVASC	50_60	UKBB	AB1_SEPSIS_VIRAL	2.37998388419831	2.02433867658768	-10.6305666112937	-10.5414729620844	2.19724427910065	-10.6725678521413	0.709667361320305	0.709188753648133	510.550505731568	641.114869982193	1.00141870500977	937.37405113742	0.000797499495905063	0.00431124050609413	0.983387829354649	0.986881446758436	0.028225960617609	0.990915800232614	213	52660	176	138	80	49	40	19	4	2	1	1	1	0	51265	51303	51361	51392	51401	51422	1428	1430	1431	1431	1431	1432
I9_CEREBVASC	50_60	UKBB	AB1_SEPSIS_VIRAL_IMPL	2.37998388419831	2.02433867658768	-10.6305666112937	-10.5414729620844	2.19724427910065	-10.6725678521413	0.709667361320305	0.709188753648133	510.550505731568	641.114869982193	1.00141870500977	937.37405113742	0.000797499495905063	0.00431124050609413	0.983387829354649	0.986881446758436	0.028225960617609	0.990915800232614	213	52660	176	138	80	49	40	19	4	2	1	1	1	0	51265	51303	51361	51392	51401	51422	1428	1430	1431	1431	1431	1432
I9_CEREBVASC	50_60	UKBB	AB1_STREPTSTAPHYCOCC_INOTHER	2.51445048833348	1.073166362003	1.38167798631066	-12.2305073773738	-12.2226287859111	-12.2004547922946	0.451538391847372	0.709287165645039	0.70904972164246	762.839121814734	847.271237884079	1676.16040519075	2.56749208191826e-08	0.13027432994551	0.0513392176948595	0.98720816137083	0.988490216443959	0.994192400365622	437	52698	368	304	221	152	85	31	9	4	2	0	0	0	51305	51369	51452	51521	51588	51642	1453	1458	1460	1462	1462	1462
I9_CEREBVASC	50_60	UKBB	AB1_VIRAL_INOTHER	-11.5994126664356	-11.5824917130787	2.47171191307977	-11.381590881731	-11.3639888701786	-11.2981756599603	728.858596796784	676.455030944982	1.00189460629904	1207.08238683348	1145.89975881277	1540.65824628899	0.987302610319372	0.986339018339619	0.0136235956964789	0.992476850643914	0.992087438209624	0.994148891132355	220	52518	198	154	46	35	25	15	1	1	1	0	0	0	51111	51155	51263	51274	51284	51294	1428	1428	1428	1429	1429	1429
I9_CEREBVASC	50_60	UKBB	AB1_VIRAL_NOS	1.03730224098916	1.01578942245282	-0.208397590127428	-11.9898437838719	1.3412997825307	-11.9544306629182	0.710005704598942	0.5030586277102	1.00151405800712	399.591607098599	0.502402384561182	586.753753428136	0.144021661978027	0.0434636604097004	0.835164518992962	0.976062870723306	0.00759027845971624	0.983745147318891	873	51787	602	597	521	434	339	155	9	7	4	3	4	0	50453	50458	50534	50621	50716	50900	1596	1598	1601	1602	1601	1605
I9_CEREBVASC	50_60	UKBB	AB1_VIRAL_OTHER_INTEST_INFECTIONS	-12.0162658890646	1.17802108935022	0.692912832393859	-12.0160053398539	-12.0270028977976	-12.0062868794266	713.831243889928	0.709060868126237	1.0014296683341	618.989066117632	619.207307025627	943.073215916129	0.986569458351924	0.0966367148558846	0.488985302081292	0.984512193261451	0.984503482964541	0.989842387629931	392	51401	286	261	215	185	149	63	3	3	1	0	0	0	50057	50082	50128	50158	50194	50280	1447	1447	1449	1450	1450	1450
I9_CEREBVASC	50_60	UKBB	AB1_VIRAL_SKIN_MUCOUS_MEMBRANE	0.345956270861702	0.0531221139617116	0.152618152952118	0.645313478018408	0.529332888702446	-11.9778133571675	0.709882985348735	0.579913135095052	0.579782961513384	0.502783226742485	0.502315929306285	393.671798517791	0.626015512434151	0.927013014247925	0.792370804832923	0.199323083134617	0.291981456297511	0.975727400176394	1673	48067	1212	1143	1029	853	668	326	10	10	10	8	4	0	47021	47090	47204	47380	47565	47907	1497	1497	1497	1499	1503	1507
I9_CEREBVASC	50_60	UKBB	AB1_VIRAL_WARTS	-12.0215132060949	-0.336109388517403	0.856838944022525	-0.112270692827956	0.919092873858269	-12.0242126082873	492.541219885508	1.0015112315697	0.579922502940743	1.00142995769013	0.579425933380997	539.714785513903	0.980527868193463	0.737170852818928	0.139540066665478	0.910735887479739	0.112691028827283	0.98222553789423	810	47549	567	543	505	445	337	171	4	5	6	4	3	0	46306	46330	46368	46428	46536	46702	1482	1481	1480	1482	1483	1486
I9_CEREBVASC	50_60	UKBB	AB1_ZOSTER	0.118975864133242	0.835542720678741	-12.9543161116734	0.615535656486684	-0.154526475104093	-12.9484078612722	1.00193673288428	0.502807250576285	537.43141520712	0.708998387346617	1.00110179907184	1000.44556937108	0.905476682668929	0.0965618054201886	0.9807695498878	0.385297780239046	0.877328725118097	0.989673554857948	960	47885	759	696	588	443	331	141	6	6	3	3	1	0	46589	46652	46760	46905	47017	47207	1491	1491	1494	1494	1496	1497
I9_CEREBVASC	50_60	UKBB	ACUTE_RESPIRATORY_INFECTIONS	0.491110708952226	0.338131197766618	0.381320860600764	0.393076445664804	0.639263560993096	0.234667781180837	0.414334612806858	0.32238202661504	0.339167384344971	0.358942546079495	0.307035121517165	0.580122167554212	0.235898956153312	0.294246005546158	0.260892067351522	0.273474703902886	0.0373375797852362	0.685834477426911	4806	38307	3433	3152	2737	2413	1902	915	33	32	26	20	13	3	38600	38881	39296	39620	40131	41118	1047	1048	1054	1060	1067	1077
I9_CEREBVASC	50_60	UKBB	ALCOHOLACUTE10	2.28579247466983	2.09851223810979	1.86184853519712	-11.6594570307423	-11.6867207148074	-11.70905285539	0.710435888970402	0.580165453177198	0.709142985934628	710.787284582148	688.56763886497	1210.49800435373	0.0012933523550528	0.000297930600196621	0.00865240934549368	0.986912422646533	0.986458546943344	0.992282245179542	218	54768	163	153	121	93	70	27	6	5	2	0	0	0	53177	53187	53219	53247	53270	53313	1640	1641	1644	1646	1646	1646
I9_CEREBVASC	50_60	UKBB	ALCOHOLMENTAL	1.33168551030683	1.03738958334602	1.64859428165591	1.2242614690204	1.52119428202297	-10.5962387838243	0.580532812511802	0.503021056365894	0.411836484760542	0.579816894811142	0.50242896559859	335.293872186011	0.0217961155946683	0.0391774317567684	6.25360617015813e-05	0.0347326017694341	0.00246438651550053	0.974788778082577	877	54157	648	569	451	356	273	119	18	17	13	7	4	0	52787	52866	52984	53079	53162	53316	1581	1582	1586	1592	1595	1599
I9_CEREBVASC	50_60	UKBB	ALCOHOL_RELATED	1.54910133926198	0.970254124949652	1.99003505862147	1.17224646490967	1.47091667643956	-10.61184072828	0.503541951704151	0.502977090356103	0.337568290232847	0.57985581913404	0.502523101115896	322.475157511732	0.00209509758780635	0.0537280688800488	3.74211221558693e-09	0.0432159195594286	0.00342179776925571	0.973748377910326	960	54025	701	616	489	384	294	138	21	19	16	7	4	0	52694	52779	52906	53011	53101	53257	1569	1571	1574	1583	1586	1590
I9_CEREBVASC	50_60	UKBB	ALCOLIVER	1.97159329293158	2.3065228493986	2.76497982072169	2.4446213362289	-9.34589102629288	-9.42119776651633	1.0015781385268	0.709058500093513	0.708904239731713	1.00167002483292	424.446194278651	771.496683735486	0.0490120593866224	0.00114218693303366	9.60508308999736e-05	0.0146650958088787	0.982432780093893	0.990256806570816	131	54819	112	75	42	30	18	5	5	5	3	1	0	0	53182	53219	53252	53264	53276	53289	1651	1651	1653	1655	1656	1656
I9_CEREBVASC	50_60	UKBB	ALLERG_ASTHMA	-12.5959923354581	-12.5621780690779	-12.5398819068635	-12.5596723190122	-12.5898238002442	3.61563897075841	1439.21353163547	1100.04757879142	1377.16246354087	1785.15005745813	1986.61299929849	1.00364634970687	0.993017005961657	0.990888621294844	0.992734887732085	0.99438641815246	0.994943575422893	0.000315167780052574	218	26925	189	165	106	64	37	16	0	0	1	1	1	1	26426	26450	26509	26551	26578	26599	528	528	527	527	527	527
I9_CEREBVASC	50_60	UKBB	ALLERG_ASTHMA_EXMORE	-12.5931249102906	-12.5615680573125	-12.5417483243966	-12.5630939219315	-12.5892159315	3.66417280546225	1466.77740325043	1125.80920828129	1409.0448462261	1825.00737670169	2022.98479726449	1.00387326900216	0.993149787775666	0.99109753839522	0.992898213816093	0.994507518360305	0.995034724826013	0.000262204336521648	218	26651	189	165	106	64	37	16	0	0	1	1	1	1	26170	26194	26253	26295	26322	26343	510	510	509	509	509	509
I9_CEREBVASC	50_60	UKBB	ALLERG_RHINITIS	0.863756479948213	-12.0867915643019	-12.0970595906983	1.57018211495359	-12.1226518690454	-12.1842440442264	1.001619847491	508.524475546803	640.816039414404	1.00158239754937	1054.51850422099	1812.97271231138	0.388489670997642	0.981037379922429	0.984938760513946	0.116950837583738	0.990827791374123	0.994637786349018	403	54399	352	298	192	96	59	21	2	1	1	1	0	0	52808	52862	52968	53064	53101	53139	1640	1641	1641	1641	1642	1642
I9_CEREBVASC	50_60	UKBB	APPENDACUT_NOCOMPLIC	1.35927927436915	-12.0052106018083	-12.0241974366116	-12.0350333394113	-12.0411942790351	-12.0178700308504	1.00184076907579	596.571515239343	655.311426013803	732.541361390079	743.647626273737	1315.82337876134	0.174850567168681	0.983944714965243	0.985360573933387	0.986892022988592	0.987081162010114	0.99271274565137	299	53631	220	199	160	137	100	41	1	0	0	0	0	0	52078	52099	52138	52161	52198	52257	1631	1632	1632	1632	1632	1632
I9_CEREBVASC	50_60	UKBB	APPENDICITIS_BROAD	1.12528124420575	-13.0030802605399	-13.0251317878655	-13.0225829687127	-13.0358685592592	-13.0414064265451	1.00183389900241	853.868348975087	923.122412595971	1034.10928200144	1008.85977076185	1624.23078260699	0.261343488903273	0.987849934936771	0.988742330827114	0.989952470739516	0.989690510875362	0.993593628968856	389	53679	278	257	219	181	140	65	1	0	0	0	0	0	52157	52178	52216	52254	52295	52370	1632	1633	1633	1633	1633	1633
I9_CEREBVASC	50_60	UKBB	ARTHROSIS_COMORB	1.91227840386237	2.23956006308827	1.61386493841163	1.45989447605973	1.83554625191582	1.63829031018493	0.471999666907387	0.310321757434989	0.468630368586697	0.593944239151315	0.516837383733127	1.00857637412311	5.09033464405341e-05	5.31873530915066e-13	0.000573619418300478	0.0139726578470215	0.000383046826429269	0.104299169807637	3523	26809	2852	2525	1902	1353	893	315	25	22	11	7	4	1	27262	27589	28212	28761	29221	29799	193	196	207	211	214	217
I9_CEREBVASC	50_60	UKBB	ASTHMA_ACUTE_RESPIRATORY_INFECTIONS	-13.0321494095909	-0.17087546716253	0.69141602354129	-13.0239246520927	-0.0125988386149191	1.47780227681059	874.240950667411	1.0016771071946	0.709598825068035	719.025275126893	1.00136733089498	0.708927372187043	0.988106521763977	0.864546656519822	0.329869910327326	0.985548463237922	0.989961572243429	0.0371091773276182	810	47375	551	511	447	402	325	167	3	4	3	2	2	2	46246	46286	46350	46395	46472	46630	1385	1384	1385	1386	1386	1386
I9_CEREBVASC	50_60	UKBB	ASTHMA_EOSINOPHIL_SUGG	1.98737446332269	1.81763209850491	-11.4802000628185	-11.5146454809253	1.41558390246308	-11.5045032400585	0.709912903577063	0.579925660688237	516.30173148008	621.844647614251	1.00156253424735	909.392002669095	0.00511877815388521	0.00172293899717481	0.982260141529982	0.985226482380226	0.157545358636331	0.98990642027916	328	47250	256	223	162	119	83	41	5	3	1	1	1	0	45936	45969	46030	46073	46109	46151	1381	1383	1385	1385	1385	1386
I9_CEREBVASC	50_60	UKBB	ASTHMA_EXCL	1.33824573776084	0.932303615486812	0.864170673944334	0.753006367751099	0.801074942814298	0.412739248284726	0.236943418766231	0.212208629773926	0.240199042311712	0.276209044832972	0.266618350895214	0.50425080439983	1.62367777564243e-08	1.11624880190747e-05	0.00032100981316623	0.00640644607455373	0.00265951816005842	0.413060462632227	7352	31554	5524	4932	4041	3271	2464	1177	79	61	44	30	19	4	32582	33174	34065	34835	35642	36929	721	739	756	770	781	796
I9_CEREBVASC	50_60	UKBB	ASTHMA_HOSPITAL_INFECTIONS	1.03573003613006	0.382120142318438	0.982305637807064	-12.0211467224537	0.608392143954557	1.41795760541423	0.709953804765081	0.709414731307375	0.580253252264147	418.896852763985	0.708983824518617	0.708991640952897	0.144600996659191	0.590134317077086	0.0904761743199933	0.977106127682152	0.390827026730979	0.0455041746584106	931	47564	655	592	498	431	340	178	7	7	5	3	3	2	46433	46496	46590	46657	46748	46910	1400	1400	1402	1404	1404	1405
I9_CEREBVASC	50_60	UKBB	ASTHMA_HOSPITAL_MAIN	0.592761006873762	0.867375469528124	-0.51413140550139	1.14898088373475	1.21640212300548	-11.0346464295054	0.709800079307884	0.45060225268525	1.00148554740431	0.5029336329938	0.502558204684932	350.863150536119	0.403655885726878	0.0542387616929831	0.607693385668183	0.0223387779860628	0.0155025736147874	0.974910665833484	1302	48096	1002	907	736	548	381	174	11	11	9	8	4	0	46979	47074	47245	47433	47600	47807	1406	1406	1408	1409	1413	1417
I9_CEREBVASC	50_60	UKBB	ASTHMA_HOSPITAL_PNEUMONIA	2.01282549440798	0.875950379863668	1.33861277062179	-10.1607371931854	2.77748997638019	2.82091592488164	0.709793990466405	1.00151325940624	1.00154389732709	374.202483823824	0.5796853483915	1.00247492357575	0.00457127357983252	0.381776977540827	0.181369805769642	0.978337665881841	1.65642075847444e-06	0.00489365942835319	305	47411	254	192	123	82	55	26	4	5	4	4	4	1	46052	46114	46183	46224	46251	46280	1406	1405	1406	1406	1406	1409
I9_CEREBVASC	50_60	UKBB	ASTHMA_IMMUNECOMORB	3.52876244293417	2.71250604671859	3.13659389651243	3.27572690009715	2.84988297268353	2.87814348700554	0.411131926659769	0.45645963941821	0.429559230490258	0.456337451336739	0.537468889925849	0.733229232056405	9.23968974153882e-18	2.80727772565767e-09	2.8375495065683e-13	7.05838041323325e-13	1.14280834771816e-07	8.66223124367097e-05	2282	26518	1795	1526	1179	874	634	327	26	20	17	10	5	2	26923	27192	27539	27844	28084	28391	56	62	65	72	77	80
I9_CEREBVASC	50_60	UKBB	ASTHMA_INFECTIONS	1.03573003613006	0.382120142318438	0.982305637807064	-12.0211467224537	0.608392143954557	1.41795760541423	0.709953804765081	0.709414731307375	0.580253252264147	418.896852763985	0.708983824518617	0.708991640952897	0.144600996659191	0.590134317077086	0.0904761743199933	0.977106127682152	0.390827026730979	0.0455041746584106	931	47564	655	592	498	431	340	178	7	7	5	3	3	2	46433	46496	46590	46657	46748	46910	1400	1400	1402	1404	1404	1405
I9_CEREBVASC	50_60	UKBB	ASTHMA_MEDICATIO_COMORB	2.74322958237748	2.28873528746722	1.6026884934518	2.19458559682856	1.30602103995531	2.42681837032468	0.342865627841777	0.339722380555341	0.590541910523246	0.590759096215199	1.00721518055932	1.00734505327545	1.2352482998441e-15	1.61606348355925e-11	0.00664905248558749	0.000203318595526358	0.194746351221516	0.0159908975019355	2312	30579	2083	1614	991	587	324	125	26	16	7	4	2	1	30575	31044	31667	32071	32334	32533	207	217	226	229	231	232
I9_CEREBVASC	50_60	UKBB	ASTHMA_MODE	0.833287375141313	1.10446859615804	-0.262582734299265	1.38820469766779	1.46716518237894	-12.176932941826	0.712582435468205	0.454220773325922	1.00310336609655	0.506073828116817	0.505354500678153	704.980000460311	0.242246197355949	0.0150336353088139	0.793498487857055	0.0060864499333317	0.00369323999617832	0.986219036434754	1302	29150	1002	907	736	548	381	174	11	11	9	8	4	0	28806	28901	29072	29260	29427	29634	633	633	635	636	640	644
I9_CEREBVASC	50_60	UKBB	ASTHMA_NAS	1.17502412739737	0.692009494622758	0.470792426060326	0.932325320041721	0.993346045616463	1.88567772268978	0.388596228324012	0.362931651329877	0.454615667742391	0.416191074500064	0.415446049228315	0.415032732977169	0.00249649316292821	0.0565566927401065	0.300396552788132	0.025081984124041	0.0168009510183604	5.53426756498001e-06	3383	29079	2612	2366	1899	1411	997	459	23	21	19	16	10	6	29227	29473	29940	30428	30842	31380	600	602	604	607	613	617
I9_CEREBVASC	50_60	UKBB	ASTHMA_NAS_EXMORE	1.21175652924115	0.729849487306021	0.509032856019453	0.970006493556015	1.0306504105158	1.92410783886513	0.389165031469953	0.363440519131932	0.455021057687911	0.416625351269172	0.415823900310953	0.41538520739235	0.001847357320143	0.0446254811413407	0.263267396034683	0.0198990211845782	0.0131908654279051	3.61966724990952e-06	3383	28805	2612	2366	1899	1411	997	459	23	21	19	16	10	6	28971	29217	29684	30172	30586	31124	582	584	586	589	595	599
I9_CEREBVASC	50_60	UKBB	ASTHMA_NOS	1.90473467581949	2.7062450961149	1.56484138259454	-12.1668732548095	2.47178742098392	-12.077567434728	1.0057422553879	0.508844599654671	1.00457748130541	1064.25705958577	0.712329713149013	1648.51275824673	0.0582436415351425	1.04676971771011e-07	0.119301774192203	0.990878567562416	0.000520449343567192	0.994154477523028	284	26975	210	185	142	112	83	38	7	6	3	2	2	0	26509	26534	26577	26607	26636	26681	533	534	537	538	538	540
I9_CEREBVASC	50_60	UKBB	ASTHMA_NOS_EXMORE	1.94299561060166	2.74348261507352	1.60153718231672	-12.1630482417119	2.51382621564166	-12.0815744523967	1.00611820412525	0.509411215770439	1.00486723633581	1084.40586652157	0.712676110395956	1690.05959138025	0.0534607648288576	7.22052912844714e-08	0.110985345727638	0.991050855382828	0.000419812402846856	0.99429628418238	284	26701	210	185	142	112	83	38	7	6	3	2	2	0	26253	26278	26321	26351	26380	26425	515	516	519	520	520	522
I9_CEREBVASC	50_60	UKBB	ASTHMA_OBESITY	1.00048855937772	0.3795799587098	-0.0410757677665346	0.296600800301385	-11.9814444576826	-11.9287733621306	0.709898608830756	0.709339150057392	1.00149983186599	1.00147289123452	483.851237697933	937.933511554752	0.158734633939894	0.592568447651106	0.967284532947338	0.767104395523004	0.980244273656143	0.989852662903648	858	47684	696	631	491	352	229	75	5	3	2	1	0	0	46446	46511	46651	46790	46913	47067	1395	1397	1398	1399	1400	1400
I9_CEREBVASC	50_60	UKBB	ASTHMA_PNEUMONIA	2.02383306326507	0.88814531204646	1.3386327518946	-10.1606961992216	2.77749513853857	2.82094580628283	0.709815709785198	1.00153164369243	1.00154393694197	374.197833351363	0.579685362201937	1.00247505550389	0.00435533078441526	0.375193550137924	0.181363307000888	0.978337484109177	1.65634817164808e-06	0.00489321132524784	303	47412	252	191	123	82	55	26	4	5	4	4	4	1	46053	46114	46182	46223	46250	46279	1406	1405	1406	1406	1406	1409
I9_CEREBVASC	50_60	UKBB	ASTHMA_PNEUMONIA_AND_SEPSIS	2.01282549440798	0.875950379863668	1.33861277062179	-10.1607371931854	2.77748997638019	2.82091592488164	0.709793990466405	1.00151325940624	1.00154389732709	374.202483823824	0.5796853483915	1.00247492357575	0.00457127357983252	0.381776977540827	0.181369805769642	0.978337665881841	1.65642075847444e-06	0.00489365942835319	305	47411	254	192	123	82	55	26	4	5	4	4	4	1	46052	46114	46183	46224	46251	46280	1406	1405	1406	1406	1406	1409
I9_CEREBVASC	50_60	UKBB	ASTHMA_PSYCH_COMORB	2.3822294390684	1.79747375964678	1.95134144187688	2.28019439947245	1.64314446238882	0.909970452629719	0.32948769830137	0.32635387481379	0.339786166654171	0.339780220906466	0.463257668586251	1.00722927467619	4.82633858019834e-13	3.63460402370013e-08	9.30954536142493e-09	1.93570826272734e-11	0.000389741938502705	0.36629282075866	3887	27458	3014	2649	2076	1536	1074	503	39	32	25	16	6	1	28107	28472	29045	29585	30047	30618	185	192	199	208	218	223
I9_CEREBVASC	50_60	UKBB	AUD	1.67111976253343	1.12400793841257	1.93906360491495	1.32770620577704	2.11017669209064	-10.6877767024344	0.580343539942047	0.580032800523482	0.450795673932824	0.709138919552066	0.502652742637444	441.926063492612	0.00398261594856121	0.05264334010448	1.69703515067223e-05	0.0611679562832485	2.69186913831996e-05	0.980705413169414	598	54499	457	393	288	212	149	68	16	14	11	6	4	0	53026	53090	53195	53271	53334	53415	1598	1600	1603	1608	1610	1614
I9_CEREBVASC	50_60	UKBB	AUD_SWEDISH	1.55052803084639	0.970262442447965	1.99004281020844	1.17225366043472	1.47092358333519	-10.6118726939906	0.503546719839491	0.502977079418284	0.337568285608749	0.57985581499923	0.502523105299221	322.481356354538	0.00207547647507001	0.0537260108803731	3.74159000683273e-09	0.0432146351175542	0.00342164681829175	0.973748803298661	959	54025	700	616	489	384	294	138	21	19	16	7	4	0	52694	52778	52905	53010	53100	53256	1569	1571	1574	1583	1586	1590
I9_CEREBVASC	50_60	UKBB	AUTOIMMUNE	1.07933731330308	0.62499274702705	0.907850860325769	0.0186962873673874	0.780900262775069	-11.9293796859393	0.338688484779746	0.320913920752613	0.320823896864899	0.579824911405479	0.411289514276895	386.742282174271	0.00143849090655138	0.0514700104940868	0.00465846441620396	0.974276899559433	0.0576087738092025	0.975392505180598	3705	49565	3003	2561	1978	1444	973	409	29	24	19	9	6	0	48894	49336	49919	50453	50924	51488	1344	1349	1354	1364	1367	1373
I9_CEREBVASC	50_60	UKBB	BACT_INTEST_INFECTION_NOS	-12.1517420579329	-12.1335577916432	-12.118627522028	-12.0993149513985	-12.1139416013338	3.13981888881872	1210.70943415388	910.820076762469	991.754233506627	1053.84343288506	1270.88447640778	1.00124056443595	0.991991865004921	0.989371235505063	0.990250583409148	0.990839583746919	0.992394760663153	0.00171310924390891	139	54556	113	101	82	70	42	12	0	0	0	0	1	1	52945	52957	52976	52988	53016	53046	1637	1637	1637	1637	1636	1636
I9_CEREBVASC	50_60	UKBB	BRADY_UNSPE	2.17346717578505	1.94302545224837	-11.6475500088391	1.3233723469062	-11.6327911580904	-11.6299705682625	0.580070398645653	0.50270057054675	530.705232867324	1.00120405883802	736.206463637839	1087.99646647866	0.000179031695391851	0.00011100978097497	0.982489989318178	0.18624113860373	0.987393158426207	0.991471298359464	324	54768	271	227	161	103	66	29	8	5	1	1	0	0	53167	53211	53277	53335	53372	53409	1646	1649	1653	1653	1654	1654
I9_CEREBVASC	50_60	UKBB	BRONCHITIS	0.618747123091249	0.578463982812328	0.35469876147386	0.0803518719238949	0.21293937277068	0.302805198065018	0.383048847951697	0.282893374301963	0.337946206185223	0.411897546920297	0.381431078039411	0.579509936541792	0.106241042883139	0.040873320831067	0.293915091304338	0.845332413013052	0.57666388502096	0.60130872613056	4662	46958	3347	3077	2674	2334	1804	836	33	30	22	15	9	3	46930	47200	47603	47943	48473	49441	1310	1313	1321	1328	1334	1340
I9_CEREBVASC	50_60	UKBB	C3_BLADDER	-11.6405698271348	-11.6633645192798	2.01026322039726	-11.6516090320085	-11.7645968560619	-11.7191903112797	962.326923169939	731.172110236633	1.00128985515705	1304.20677100887	1533.79734087122	2344.74831960005	0.990348805352539	0.987273004941604	0.0446779864923613	0.992871900762715	0.993880092301219	0.996012142537416	104	54839	92	73	44	27	14	7	1	1	1	0	0	0	53190	53209	53238	53255	53268	53275	1660	1660	1660	1661	1661	1661
I9_CEREBVASC	50_60	UKBB	C3_BLADDER_EXALLC	-11.6503029034312	-11.6725560379863	2.03827037782282	-11.6631526195208	-11.7761867754004	-11.7315546029612	974.664378102026	744.2999506737	1.00161113839357	1314.00900349008	1562.97846477428	2391.07397534405	0.99046299867582	0.987487611018655	0.0418517056660709	0.992918064342855	0.993988433668959	0.996085278484302	104	43690	92	73	44	27	14	7	1	1	1	0	0	0	42490	42509	42538	42555	42568	42575	1211	1211	1211	1212	1212	1212
I9_CEREBVASC	50_60	UKBB	C3_BREAST	0.968229273710775	0.370715190435435	0.637828381499233	0.211394443264978	0.990759869871887	-12.0057882977925	0.712215285787852	0.711840923621769	0.711534897575479	1.00290283245001	0.71067752714106	733.740719263912	0.174000388633107	0.602517419709975	0.370032789965864	0.833056934834219	0.163285569897198	0.986945244487171	1116	29478	904	799	622	453	297	128	9	7	5	3	2	0	28987	29092	29269	29438	29594	29763	694	696	698	700	701	703
I9_CEREBVASC	50_60	UKBB	C3_BREAST_EXALLC	1.02107514738492	0.430330076444593	0.70100386865392	0.268024495597018	1.04643635571709	-12.0108859932143	0.713155445052316	0.712710310226582	0.712338813526349	1.0034524948952	0.711397241316898	756.931799193385	0.152209424441222	0.545980732752788	0.325072391307238	0.789390376609545	0.141302136349315	0.98733981270242	1116	25544	904	799	622	453	297	128	9	7	5	3	2	0	25196	25301	25478	25647	25803	25972	551	553	555	557	558	560
I9_CEREBVASC	50_60	UKBB	C3_BRONCHUS_LUNG	2.60119897595286	2.84497237164595	2.61194495967314	-10.0550495276984	-10.0965021921594	-9.9433639560632	0.709221504016487	0.579495629077016	1.00154537092451	661.83385596712	885.081186875312	2248.16444782085	0.000244759280935726	9.13582588946354e-07	0.00910956346796499	0.987878437948123	0.990898384664596	0.99647106299339	180	54809	169	82	37	24	9	3	5	4	1	0	0	0	53164	53251	53296	53309	53324	53330	1651	1652	1655	1656	1656	1656
I9_CEREBVASC	50_60	UKBB	C3_BRONCHUS_LUNG_EXALLC	2.61850645068531	2.85564525522301	2.63462355430255	-10.0546070035338	-10.0951257162081	-9.93930690164204	0.709670539590021	0.580004128258305	1.00190796813078	668.047766559333	895.744829091006	2243.00290126619	0.000224475064025637	8.5013676241257e-07	0.00854837895874576	0.987991707740113	0.991007958764801	0.996464385505738	180	43899	169	82	37	24	9	3	5	4	1	0	0	0	42674	42761	42806	42819	42834	42840	1231	1232	1235	1236	1236	1236
I9_CEREBVASC	50_60	UKBB	C3_CANCER	1.18188229330658	0.512444811562312	0.759479267084303	0.224765979716885	0.592114218152609	-11.9572635282709	0.264234319474567	0.281942764936005	0.305695220965533	0.502571953562716	0.449841908635117	378.984397118755	7.71814383529017e-06	0.0691330811485759	0.0129757956380846	0.654707961374996	0.1880828328053	0.974830274251481	4800	49721	4115	3391	2304	1478	915	406	42	28	18	8	5	0	49012	49736	50823	51649	52212	52721	1352	1366	1376	1386	1389	1394
I9_CEREBVASC	50_60	UKBB	C3_CANCER_EXALLC	1.18801237121094	0.51677172103766	0.762903129759213	0.228372002994694	0.594354311150351	-11.9587857427401	0.264234424133385	0.281948155610231	0.305703474442777	0.502576564783919	0.449847974259767	379.38191854942	6.92260001563142e-06	0.0668232751337784	0.0125756436157866	0.649539217011908	0.186423447147218	0.974853438884169	4800	49718	4115	3391	2304	1478	915	406	42	28	18	8	5	0	49010	49734	50821	51647	52210	52719	1351	1365	1375	1385	1388	1393
I9_CEREBVASC	50_60	UKBB	C3_CANCER_WIDE	1.18188229330658	0.512444811562312	0.759479267084303	0.224765979716885	0.592114218152609	-11.9572635282709	0.264234319474567	0.281942764936005	0.305695220965533	0.502571953562716	0.449841908635117	378.984397118755	7.71814383529017e-06	0.0691330811485759	0.0129757956380846	0.654707961374996	0.1880828328053	0.974830274251481	4800	49721	4115	3391	2304	1478	915	406	42	28	18	8	5	0	49012	49736	50823	51649	52212	52721	1352	1366	1376	1386	1389	1394
I9_CEREBVASC	50_60	UKBB	C3_CANCER_WIDE_EXALLC	1.18188229330658	0.512444811562312	0.759479267084303	0.224765979716885	0.592114218152609	-11.9572635282709	0.264234319474567	0.281942764936005	0.305695220965533	0.502571953562716	0.449841908635117	378.984397118755	7.71814383529017e-06	0.0691330811485759	0.0129757956380846	0.654707961374996	0.1880828328053	0.974830274251481	4800	49721	4115	3391	2304	1478	915	406	42	28	18	8	5	0	49012	49736	50823	51649	52212	52721	1352	1366	1376	1386	1389	1394
I9_CEREBVASC	50_60	UKBB	C3_COLON	1.34695492446573	0.95406337871475	1.50748266441001	2.13728312608283	-10.5150772805182	-10.5284532947043	1.00155275601685	1.00113532368916	1.00113383509422	1.00117730811946	585.18011980032	948.428950503418	0.178668293868337	0.340599476443703	0.132124849804685	0.0327798146602417	0.985663616949958	0.991142912920986	251	54707	226	168	95	49	33	14	4	3	2	1	0	0	53074	53132	53205	53251	53267	53286	1654	1655	1656	1657	1658	1658
I9_CEREBVASC	50_60	UKBB	C3_COLON_EXALLC	1.36441249477714	0.973281433340696	1.51865385981449	2.15022930238574	-10.5171182866936	-10.5328415865789	1.00187647282481	1.00139115109747	1.00139980402859	1.00143979972258	593.823681458299	945.790013722616	0.173243016547591	0.331085705876274	0.129385134353481	0.0317823084740961	0.985869530146163	0.991114499148719	251	43939	226	168	95	49	33	14	4	3	2	1	0	0	42739	42797	42870	42916	42932	42951	1221	1222	1223	1224	1225	1225
I9_CEREBVASC	50_60	UKBB	C3_COLORECTAL	0.915937551857187	1.55118020517188	0.994657888820258	1.6750372017368	-10.1319355945869	-10.1056128750913	1.00156487320956	0.579360546473339	1.00112837003515	1.00112545573633	401.549886234056	703.705116325353	0.360450782266629	0.00741958908794454	0.320448420321977	0.094296955590023	0.979869855430207	0.988542309591812	372	54587	339	267	150	72	46	18	6	5	2	1	0	0	52969	53041	53158	53236	53262	53290	1645	1646	1649	1650	1651	1651
I9_CEREBVASC	50_60	UKBB	C3_COLORECTAL_EXALLC	0.940094734877183	1.57202124700047	1.009301835851	1.68932798247048	-11.1705641188091	-11.1471753114514	1.00190299985832	0.579818056780977	1.00139224280769	1.0013912652276	686.358488199789	1186.82432292573	0.348085567727485	0.00670337136060899	0.313503145604127	0.0916070160980859	0.987014909345078	0.992506027946342	372	44111	339	267	150	72	46	18	6	5	2	1	0	0	42915	42987	43104	43182	43208	43236	1223	1224	1227	1228	1229	1229
I9_CEREBVASC	50_60	UKBB	C3_CORPUS_UTERI	-12.5094938726658	-12.5090278080366	1.82707835790115	-12.5081647350767	-12.5077396507381	-12.5074210024524	1450.42564298478	1120.6785608889	1.0027002786514	1729.70754241592	2248.16282661559	3692.73217993226	0.99311856603465	0.991094187700621	0.0684310117350485	0.994230247425601	0.995560961707821	0.997297540534679	150	30736	135	115	77	43	18	9	1	1	1	0	0	0	30007	30027	30065	30099	30124	30133	743	743	743	744	744	744
I9_CEREBVASC	50_60	UKBB	C3_CORPUS_UTERI_EXALLC	-12.5136277630699	-12.5130657125875	1.87028190160455	-12.5118778107801	-12.5113821732601	-12.5108091268199	1498.00057496606	1155.4817620408	1.00348792404059	1770.56349381242	2318.63037161839	3838.70709652432	0.993334906249139	0.991359632727723	0.0623524404870655	0.994361709658906	0.995694617672325	0.997399602646698	150	24713	135	115	77	43	18	9	1	1	1	0	0	0	24184	24204	24242	24276	24301	24310	543	543	543	544	544	544
I9_CEREBVASC	50_60	UKBB	C3_DIGESTIVE_ORGANS	1.1757264380314	1.56083768718743	0.790970803711655	1.43283261498067	1.64668196348952	-9.15504546225197	0.709149859353221	0.502321778515213	1.00115371008306	1.00117039551088	1.00113184138395	365.541592595347	0.0973299986794983	0.00188838740006044	0.429493134963906	0.152385053811384	0.100006877094197	0.980018947245928	593	54413	549	367	188	91	55	22	8	6	2	2	1	0	52828	53010	53189	53286	53322	53355	1621	1623	1627	1627	1628	1629
I9_CEREBVASC	50_60	UKBB	C3_DIGESTIVE_ORGANS_EXALLC	1.20189019716116	1.58456543637286	0.812541671869609	1.45296573086908	1.68270224800449	-9.20860300129735	0.709586595662984	0.502826910291252	1.00140954002779	1.00143534490956	1.00137776898031	377.686832606751	0.0903053243182187	0.00162537699781851	0.417137162278091	0.146812383105659	0.0928820315075312	0.980548238291987	593	44571	549	367	188	91	55	22	8	6	2	2	1	0	43364	43546	43725	43822	43858	43891	1243	1245	1249	1249	1250	1251
I9_CEREBVASC	50_60	UKBB	C3_FEMALE_GENITAL	-12.5061540729476	-12.5057797017572	1.31690882556091	-12.5053956828998	-12.5049636038435	-12.5045359571216	1082.09474545087	834.985264729838	1.0026980636449	1319.87683897496	1509.92870420162	2436.18143426184	0.990778769460994	0.98805033342277	0.189059890247154	0.992440421283916	0.993392136126042	0.995904602083348	289	30526	255	219	145	84	45	17	1	1	1	0	0	0	29822	29858	29932	29993	30032	30060	737	737	737	738	738	738
I9_CEREBVASC	50_60	UKBB	C3_FEMALE_GENITAL_EXALLC	-13.5075388895448	-13.5070922190458	1.37076792183812	-13.5066362963776	-13.5061178087332	-13.5056417641612	1843.61203353398	1419.62275506176	1.0034232886333	2236.82274310908	2563.22701319464	4129.70490603237	0.994154214597948	0.992408590448611	0.171910278300414	0.99518215240167	0.995795817945696	0.997390631029589	289	24876	255	219	145	84	45	17	1	1	1	0	0	0	24363	24399	24473	24534	24573	24601	546	546	546	547	547	547
I9_CEREBVASC	50_60	UKBB	C3_HEAD_AND_NECK	-11.1621662910465	1.55203797758515	-11.1391865722998	-11.1062528750773	-11.0505150100474	-11.1978636835722	722.416709907671	1.00142375821861	638.155666165036	820.392782717196	958.786721663353	1623.12302342979	0.987672259420562	0.121181990150997	0.986073407875352	0.989198787194726	0.99080416956714	0.994495468585008	121	54829	107	81	59	36	19	7	1	1	0	0	0	0	53187	53213	53235	53258	53275	53287	1655	1655	1656	1656	1656	1656
I9_CEREBVASC	50_60	UKBB	C3_HEAD_AND_NECK_EXALLC	-11.1799907287076	1.56642758445936	-11.1562884100098	-11.1207039703161	-11.0638472658444	-11.2113707719989	727.348335984944	1.00175394291802	645.482709431728	832.586392180703	973.485358653417	1659.53108251457	0.987736287685196	0.117891569076841	0.986210339968204	0.989343118910148	0.990932084596651	0.994609735428006	121	43635	107	81	59	36	19	7	1	1	0	0	0	0	42431	42457	42479	42502	42519	42531	1217	1217	1218	1218	1218	1218
I9_CEREBVASC	50_60	UKBB	C3_KIDNEY_NOTRENALPELVIS	2.10765294280967	-10.604757937409	2.16791242806357	-10.5215943398999	-10.42105245175	-10.5151204478753	1.00162061892617	421.868491056019	1.0011002516896	1060.19827190995	1095.25338321766	2423.62316057914	0.0353572756770373	0.979945215697167	0.0303471358032565	0.99208178309652	0.992408449468557	0.996538312524843	108	54861	103	82	45	16	10	2	2	1	1	0	0	0	53203	53224	53261	53290	53296	53304	1661	1662	1662	1663	1663	1663
I9_CEREBVASC	50_60	UKBB	C3_KIDNEY_NOTRENALPELVIS_EXALLC	2.13548330969888	-10.6186793207115	2.19727130023678	-10.53235456537	-10.4311457682274	-10.5318923243862	1.0020305792309	430.889305111411	1.0014034171364	1086.64355211279	1120.36398433214	2450.79402513957	0.0330763066038209	0.980339213122535	0.0282216142245465	0.992266579503662	0.992571405335202	0.996571230249619	108	43649	103	82	45	16	10	2	2	1	1	0	0	0	42438	42459	42496	42525	42531	42539	1214	1215	1215	1216	1216	1216
I9_CEREBVASC	50_60	UKBB	C3_LUNG_NONSMALL	2.83428093600246	3.10368270250738	2.8555614846429	-9.0623600931596	-9.18596435825228	-8.94901449018967	0.709164682656226	0.57946801647891	1.00138582200857	471.143762214112	674.294679151765	2044.80499440956	6.42459796424357e-05	8.50422789390674e-08	0.00434984794096813	0.98465378948034	0.989130698099601	0.996508098463066	130	54862	122	62	27	17	6	2	5	4	1	0	0	0	53212	53272	53307	53317	53328	53332	1653	1654	1657	1658	1658	1658
I9_CEREBVASC	50_60	UKBB	C3_LUNG_NONSMALL_EXALLC	2.85407943721265	3.11549427611086	2.87923893526585	-9.06360888251363	-9.18497994953386	-8.94540434707928	0.709623705052249	0.579989310674272	1.00172678545203	478.432190016751	682.921291640544	2030.02372253853	5.77154186176608e-05	7.80233875506091e-08	0.00404955323701517	0.984885462973494	0.989269140024259	0.996484091865109	130	43822	122	62	27	17	6	2	5	4	1	0	0	0	42602	42662	42697	42707	42718	42722	1223	1224	1227	1228	1228	1228
I9_CEREBVASC	50_60	UKBB	C3_LYMPHNODES_SECONDARY_NAS	1.93638750630474	1.33911486100393	1.68069548107402	-11.4082624488556	-11.3560777327662	-11.3381259442007	0.503307911400926	0.579743895948741	0.579514923160506	506.158670465949	509.184534554299	829.252356721487	0.000119416068930973	0.0208970883400958	0.00372952754687654	0.98201807776186	0.982206670880617	0.989091096684677	686	54430	594	409	255	170	113	57	9	6	3	0	0	0	52883	53068	53222	53307	53364	53420	1630	1633	1636	1639	1639	1639
I9_CEREBVASC	50_60	UKBB	C3_LYMPHNODES_SECONDARY_NAS_EXALLC	1.96676052566702	1.37285075836855	1.70779652989356	-12.4097056408043	-12.3541673849521	-12.3358395424883	0.503993519250986	0.580275885437231	0.579996767550168	851.339294912845	853.03973297109	1395.94116179306	9.52621677901127e-05	0.0179883078279853	0.00323484069569604	0.988369899098926	0.988445022585281	0.992949238776703	686	44397	594	409	255	170	113	57	9	6	3	0	0	0	43246	43431	43585	43670	43727	43783	1234	1237	1240	1243	1243	1243
I9_CEREBVASC	50_60	UKBB	C3_MALE_GENITAL	1.07161077661228	-0.179636886357082	0.49227886397628	-12.0117522219869	-12.0103640889719	-12.009652675297	0.710613474303375	1.0019155363753	1.00194287722787	716.471660760953	870.39908401362	1650.11165283108	0.131552489452175	0.857707294968571	0.623197108927504	0.986623975200129	0.988990590456659	0.994192979706711	449	23652	417	347	191	97	48	17	4	2	1	0	0	0	22793	22863	23019	23113	23162	23193	887	889	890	891	891	891
I9_CEREBVASC	50_60	UKBB	C3_MALE_GENITAL_EXALLC	1.08743468743476	-0.161187822400893	0.507761596330259	-12.0144901189465	-12.0128111528559	-12.0120022501105	0.711212559237395	1.00226490409741	1.00229948534324	721.951345556897	882.398298667487	1676.4691940855	0.126267691066231	0.872232358783117	0.612437835028787	0.986722465753476	0.989138079137202	0.994283158218196	449	20037	417	347	191	97	48	17	4	2	1	0	0	0	19372	19442	19598	19692	19741	19772	693	695	696	697	697	697
I9_CEREBVASC	50_60	UKBB	C3_MELANOMA	1.9538675053474	-12.4986633900006	-12.4911593767518	-12.4699601784096	-12.4598696905152	-12.467470575268	0.580154094848639	598.082435636567	704.942624040728	880.733789668566	841.572988655137	1418.98124526523	0.000757589146701743	0.983327106540327	0.985862705196632	0.988703446602019	0.988187388851926	0.992989706995381	434	54537	363	313	232	161	113	49	3	0	0	0	0	0	52959	53009	53090	53161	53209	53273	1646	1649	1649	1649	1649	1649
I9_CEREBVASC	50_60	UKBB	C3_MELANOMA_EXALLC	1.98652442761678	-13.5057564577267	-13.4976940783505	-13.4764523543363	-13.4657144971461	-13.4718923854354	0.58078429423251	1009.83413311812	1186.50613410974	1484.07767164495	1419.96593234646	2400.02404971232	0.000625252302074835	0.989329224510157	0.990923460808135	0.992754755563177	0.992433674344186	0.995521312174619	434	43767	363	313	232	161	113	49	3	0	0	0	0	0	42625	42675	42756	42827	42875	42939	1210	1213	1213	1213	1213	1213
I9_CEREBVASC	50_60	UKBB	C3_NONHODGKIN	2.54704944447133	-11.1693160612359	-11.2019939144591	-11.2035004949656	-11.2030999155389	-11.2169304896155	0.709175816446348	537.754254017289	633.409154503564	808.915091041456	948.916114357472	1290.31013067889	0.000328701010329686	0.983428891455832	0.985889954323421	0.988949625997842	0.990580228676429	0.993063913302611	162	54790	136	103	73	50	25	12	2	0	0	0	0	0	53157	53190	53220	53243	53268	53281	1657	1659	1659	1659	1659	1659
I9_CEREBVASC	50_60	UKBB	C3_NONHODGKIN_EXALLC	2.57957228072922	-12.1693192679619	-12.2008942519174	-12.2064499346101	-12.2024840054139	-12.2205468315747	0.709690664126072	898.996206058237	1056.38648115683	1355.36913351121	1592.03838755627	2174.72565749292	0.000278213617047285	0.989199714782058	0.990784917358154	0.992814351419471	0.993884520411702	0.99551643017948	162	43688	136	103	73	50	25	12	2	0	0	0	0	0	42499	42532	42562	42585	42610	42623	1213	1215	1215	1215	1215	1215
I9_CEREBVASC	50_60	UKBB	C3_OVARY	-12.0038721374655	-12.0034741014189	-12.0039342170143	-12.0036241959933	-12.0028550553151	-12.0027551703728	1448.8710377835	1115.18015723766	1484.25340402312	1868.07034312713	1918.15032278212	3183.57897034362	0.99338961548043	0.991411969028181	0.993547160245434	0.99487308358216	0.995007257710089	0.996991816305303	104	30745	90	78	47	30	18	5	0	0	0	0	0	0	30015	30027	30058	30075	30087	30100	744	744	744	744	744	744
I9_CEREBVASC	50_60	UKBB	C3_OVARY_EXALLC	-12.004627079175	-12.0041654549382	-12.0046940978091	-12.0043371483079	-12.003445504508	-12.0034000824195	1504.30144862427	1154.52236007056	1537.08189236176	1929.21309309034	1987.21114859582	3263.20719902298	0.993632788859644	0.991704131474615	0.993768541057472	0.995035274485635	0.995180529451061	0.997065063472564	104	24675	90	78	47	30	18	5	0	0	0	0	0	0	24148	24160	24191	24208	24220	24233	541	541	541	541	541	541
I9_CEREBVASC	50_60	UKBB	C3_PROSTATE	1.10544791879066	-0.13257470044059	-13.016670591162	-13.0171953577333	-13.0150753505619	-13.0128586816494	0.710620600279107	1.00192079670972	898.62513956359	1266.77657389607	1597.49752985651	3287.29680073051	0.119801057974932	0.894730761979581	0.988442970417818	0.991801208964071	0.993499575050421	0.99684155932755	423	23724	404	332	175	84	37	10	3	1	0	0	0	0	22850	22922	23079	23170	23217	23244	890	892	893	893	893	893
I9_CEREBVASC	50_60	UKBB	C3_PROSTATE_EXALLC	1.11599867629201	-0.118537554568875	-13.0201161762692	-13.0207731444404	-13.0183017545403	-13.0158825624013	0.711227050463793	1.00227255176083	904.575871712888	1273.67576344637	1618.47382554933	3351.14819788392	0.116620607049655	0.905854691613531	0.988515953937111	0.991843377095515	0.993582231724015	0.996901018690416	423	20018	404	332	175	84	37	10	3	1	0	0	0	0	19342	19414	19571	19662	19709	19736	692	694	695	695	695	695
I9_CEREBVASC	50_60	UKBB	C3_RECTUM	-11.6067977356035	2.00436617827311	-11.6057391921166	-11.6134084549091	-11.5809278741222	-11.5244737929701	826.675519905761	0.708869225761978	812.401825375949	1197.93244910665	1364.87375593923	2369.60887941707	0.988797804904258	0.00469050700925954	0.988602037967894	0.992264994434342	0.99323004590245	0.996119543802542	142	54826	131	106	62	29	14	6	2	2	0	0	0	0	53173	53198	53242	53275	53290	53298	1662	1662	1664	1664	1664	1664
I9_CEREBVASC	50_60	UKBB	C3_RECTUM_EXALLC	-11.6196307239294	2.03074529500025	-11.6176628980356	-11.6230719363978	-11.5916592344779	-11.5350647917661	846.355460968686	0.709326956340523	827.670242968285	1222.60190922549	1402.17721960617	2408.25743869755	0.989046171323417	0.00419758463844795	0.988800794088396	0.992414759142874	0.993404043039205	0.996178309359494	142	43685	131	106	62	29	14	6	2	2	0	0	0	0	42481	42506	42550	42583	42598	42606	1213	1213	1215	1215	1215	1215
I9_CEREBVASC	50_60	UKBB	C3_RESPIRATORY_INTRATHORACIC	2.4697879427607	2.67070549892192	2.41478316752735	-10.0871661461499	-10.1196053733431	-10.2095330019748	0.709235300178737	0.579412786044739	1.00143287243394	620.754274560578	824.452597215305	1520.64474624815	0.000497079671912531	4.03966139502682e-06	0.0158945450809796	0.987035063200827	0.990206745449537	0.994643083089678	205	54777	189	93	44	27	11	5	5	4	1	0	0	0	53140	53236	53285	53302	53318	53324	1648	1649	1652	1653	1653	1653
I9_CEREBVASC	50_60	UKBB	C3_RESPIRATORY_INTRATHORACIC_EXALLC	2.48718260399902	2.67729436982774	2.43702870310025	-10.0866084959038	-10.1182003604086	-10.2016239902108	0.709686969871705	0.579892083372264	1.0017712180764	626.151870727893	831.64966375321	1539.36516850663	0.000457260759703634	3.8954522867045e-06	0.0149858917493222	0.987147525207801	0.990292839593687	0.994712327612675	205	43929	189	93	44	27	11	5	5	4	1	0	0	0	42708	42804	42853	42870	42886	42892	1232	1233	1236	1237	1237	1237
I9_CEREBVASC	50_60	UKBB	C3_SECONDARY_NAS	2.65246282543643	2.05001098915896	-10.1162692956206	2.69968362184633	-10.0658541605168	-9.93965193436204	0.503042663519112	0.708960281042073	435.576715114662	1.00126405335537	856.572375315583	1928.1606645516	1.34329615722913e-07	0.00383317527213488	0.981470796708145	0.00701196698948734	0.990624020790112	0.995886930047294	422	54715	400	155	63	34	14	4	6	2	1	1	0	0	53086	53331	53423	53452	53472	53482	1645	1649	1650	1650	1651	1651
I9_CEREBVASC	50_60	UKBB	C3_SECONDARY_NAS_EXALLC	2.65575066475596	2.05656418795795	-10.1167774114612	2.71334925798757	-10.0621553127125	-9.93810125007376	0.503654817113468	0.709356820547534	437.882623065871	1.0015548421134	863.496296500154	1920.78022670406	1.34242340339504e-07	0.00374121396006888	0.981567429239856	0.00674584827080991	0.990702615964282	0.995871770199328	422	44248	400	155	63	34	14	4	6	2	1	1	0	0	43018	43263	43355	43384	43404	43414	1246	1250	1251	1251	1252	1252
I9_CEREBVASC	50_60	UKBB	C3_SECONDARY_RESPIRATORY_DIGESTIVE	2.52576293575259	1.06204824878473	-10.1236023489339	2.76048861029061	-10.0683514254811	-9.99795243427681	0.450543451356311	1.00127332840263	405.541845074071	1.00140476928582	687.981760674157	1287.29984554903	2.07012583055763e-08	0.288827336320143	0.980084355618832	0.00584028573342001	0.988323679682889	0.993803206209155	574	54597	544	217	82	35	15	8	6	1	0	1	0	0	52981	53308	53443	53490	53510	53517	1640	1645	1646	1645	1646	1646
I9_CEREBVASC	50_60	UKBB	C3_SECONDARY_RESPIRATORY_DIGESTIVE_EXALLC	2.54035791069603	1.07591226614841	-11.1219653022417	2.77476005851189	-11.0662569727985	-10.9981609043062	0.451197130935531	1.00154121056973	673.834531817717	1.00169667284614	1141.5751294113	2114.96761328398	1.79936425041357e-08	0.282707686138345	0.986831126826511	0.00560459375664085	0.992265548651407	0.995850894747389	574	44451	544	217	82	35	15	8	6	1	0	1	0	0	43232	43559	43694	43741	43761	43768	1243	1248	1249	1248	1249	1249
I9_CEREBVASC	50_60	UKBB	C3_SECONDARY_WITHOUT_SITESPEC	-10.4643621282549	2.15077042378394	-10.523822254642	-10.4720155996769	-10.5257088446564	-10.4337501624683	605.092014774783	1.00144154848649	756.215383632902	872.595642003952	847.807652263903	1382.79030447655	0.986202202949834	0.0317396266969949	0.988896649742088	0.990424821526336	0.990094351221634	0.993979673458064	144	54855	129	60	32	23	15	8	1	1	0	0	0	0	53203	53272	53300	53309	53317	53324	1666	1666	1667	1667	1667	1667
I9_CEREBVASC	50_60	UKBB	C3_SECONDARY_WITHOUT_SITESPEC_EXALLC	-11.4652915962161	2.16515365472887	-11.5269601526702	-11.474597302279	-11.5247643897253	-11.4368421598723	1010.57208563249	1.00177857715502	1259.71615712862	1460.87284503614	1417.41133369119	2307.97223900264	0.990947916498358	0.0306714319427409	0.992699105158919	0.993732986467348	0.993512588733872	0.996046207886099	144	43678	129	60	32	23	15	8	1	1	0	0	0	0	42478	42547	42575	42584	42592	42599	1214	1214	1215	1215	1215	1215
I9_CEREBVASC	50_60	UKBB	C3_SKIN	0.591851554757596	-1.11229774152716	0.348086298004781	-0.270815197071122	0.517481462240865	-10.9712851341927	0.579952956493938	1.00117238190599	0.579330921312598	1.00119468335773	0.708597568560305	349.537456847658	0.30748357333246	0.266570402145428	0.547945286178651	0.786781736294912	0.465213160342969	0.974960103204576	1626	53291	1367	1208	858	571	354	166	9	6	5	2	2	0	51967	52126	52476	52763	52980	53168	1574	1577	1578	1581	1581	1583
I9_CEREBVASC	50_60	UKBB	C3_SKIN_EXALLC	0.642012592539915	-1.06478883148416	0.397206223586817	-0.223267024168841	0.57093674146964	-11.9690667495824	0.580455686453243	1.00140099965144	0.579716896906069	1.00142833203612	0.708899714878765	592.517956213639	0.268705191217913	0.287646310646596	0.493234913818676	0.823575526747868	0.420597915557452	0.983883553190196	1626	45719	1367	1208	858	571	354	166	9	6	5	2	2	0	44726	44885	45235	45522	45739	45927	1243	1246	1247	1250	1250	1252
I9_CEREBVASC	50_60	UKBB	C3_UNCERTAIN_SECONDARY	2.07902191285731	1.5403346714022	1.49977563753053	-12.423917274401	-12.3807342072531	-12.3512347109339	0.38208091112716	0.450123246461071	0.579502496135834	792.937273807241	789.204432672147	1285.12862797435	5.28892273780971e-08	0.000621557505660827	0.00965237725556248	0.987499079018332	0.98748360868176	0.992331734305877	1098	54109	978	576	322	203	135	66	14	8	3	0	0	0	52617	53019	53273	53392	53460	53529	1598	1604	1609	1612	1612	1612
I9_CEREBVASC	50_60	UKBB	C3_UNCERTAIN_SECONDARY_EXALLC	2.08944475523289	1.5557838223865	1.51275830206266	-12.4342108890428	-12.3911247915044	-12.3628749236269	0.382788686109096	0.450662059355077	0.57990546258822	804.031836713094	798.528546539723	1299.99677567719	4.80225346718813e-08	0.000555997636702105	0.00909056970937936	0.987661347473584	0.987619365083288	0.992412290144252	1098	45135	978	576	322	203	135	66	14	8	3	0	0	0	43978	44380	44634	44753	44821	44890	1263	1269	1274	1277	1277	1277
I9_CEREBVASC	50_60	UKBB	C3_URINARY_TRACT	2.03854826855876	-10.5996435541413	2.07997263613738	-10.4987423952751	-10.4114030312111	-10.5053199576339	1.00156957749894	411.508424308393	1.0011091926098	1019.61525558297	1083.98955295894	2411.43699024702	0.0418153041898338	0.979450343336779	0.0377399389284726	0.991784512443362	0.992336669673808	0.996524061743639	115	54855	109	85	49	17	11	2	2	1	1	0	0	0	53198	53222	53258	53290	53296	53305	1661	1662	1662	1663	1663	1663
I9_CEREBVASC	50_60	UKBB	C3_URINARY_TRACT_EXALLC	2.06486056929656	-11.6094481321622	2.11071623009922	-11.5040898373518	-11.4175771811983	-11.5175192431228	1.00196870432817	691.701578297169	1.00141739923981	1716.16915975501	1823.64722105678	4012.1167960894	0.0393217945876886	0.986609016320766	0.0350544600994974	0.994651537190791	0.995004599061451	0.997709528752979	115	43671	109	85	49	17	11	2	2	1	1	0	0	0	42461	42485	42521	42553	42559	42568	1214	1215	1215	1216	1216	1216
I9_CEREBVASC	50_60	UKBB	CARDIAC_ARRHYTM	3.91636708652596	3.06469339872512	3.41790783261663	2.49851912515129	3.95058066100509	-10.8771128073402	0.339021511925786	0.380524447240418	0.379891698709551	0.720734686657825	0.400261360657018	1123.34587633709	7.21456003362291e-31	8.02181954022635e-16	2.31846048744059e-19	0.000527030515731148	5.6163168017615e-23	0.992274378758697	1351	44486	1143	919	638	430	254	101	31	20	16	8	7	0	44459	44683	44964	45172	45348	45501	204	215	219	227	228	235
I9_CEREBVASC	50_60	UKBB	CD2_BENIGN	0.762867996380052	0.755564882804462	0.222919474652294	0.0287484490683648	0.714835532009377	-0.531829906427266	0.358895659539826	0.263986606796802	0.381809487947723	0.503030660233341	0.357206994337628	1.00118172352637	0.0335367230132324	0.00420799761549317	0.559321226216988	0.954425316355271	0.045372983694661	0.595278687789905	4501	49466	3448	3173	2667	1894	1346	640	36	29	17	11	8	1	49070	49345	49851	50624	51172	51878	1413	1420	1432	1438	1441	1448
I9_CEREBVASC	50_60	UKBB	CD2_BENIGN_ASCENDING_COLON	1.46799737385466	-11.0847269395367	1.56734541838025	-11.0368737930321	-11.0325958356639	-10.9247599571928	1.0014750824384	397.489561640498	1.00126550440946	762.666804915882	887.290459686576	1939.03564100914	0.142693203604061	0.977752406262259	0.117497480747108	0.988453878174839	0.990079335388616	0.995504646227201	212	54879	193	163	94	48	28	6	2	1	1	0	0	0	53244	53274	53343	53389	53409	53431	1652	1653	1653	1654	1654	1654
I9_CEREBVASC	50_60	UKBB	CD2_BENIGN_ASCENDING_COLON_EXALLC	1.50255768430147	-12.1082931413198	1.60171374645418	-12.0571323744091	-12.0546501340731	-11.9334272511281	1.00184428170423	670.9351103818	1.00159099428389	1286.98268621996	1501.95644618119	3303.5681286916	0.133668381988041	0.985601445483292	0.109782950465894	0.992525106089163	0.993596275050505	0.99711782040411	212	43609	193	163	94	48	28	6	2	1	1	0	0	0	42422	42452	42521	42567	42587	42609	1204	1205	1205	1206	1206	1206
I9_CEREBVASC	50_60	UKBB	CD2_BENIGN_BREAST	-11.5248856463888	-11.5245898105682	-11.5220535450443	1.95424267654512	1.65290503506886	-11.514428692613	1169.87323124255	784.20872527472	860.43524865427	1.00434313946584	1.00254648207888	1437.42095944376	0.992139849565611	0.988274854622632	0.989315879490845	0.0516797502742998	0.0992077505791611	0.993608631787797	145	30668	96	96	87	88	77	26	1	1	1	1	1	0	29978	29978	29987	29986	29997	30048	738	738	738	738	738	739
I9_CEREBVASC	50_60	UKBB	CD2_BENIGN_BREAST_EXALLC	-12.5405757216429	-12.5395261363205	-12.5354978743726	2.01383554394277	1.72719834743926	-12.5236088823866	1997.84795345117	1355.39751334405	1498.31416412045	1.00565723717713	1.00329784127088	2472.3140434407	0.994991677906586	0.992618437408441	0.993324655286846	0.0452302430954674	0.0851563168039255	0.99595830009306	145	24438	96	96	87	88	77	26	1	1	1	1	1	0	23950	23950	23959	23958	23969	24020	536	536	536	536	536	537
I9_CEREBVASC	50_60	UKBB	CD2_BENIGN_CAECUM	-12.0761724061194	0.828833066644503	-12.0545020825393	-12.0849065476216	-12.0882199223631	-12.1111887271191	829.709958165348	1.00120782843912	819.389223692949	1090.98939694951	1357.59881692189	2597.14882141893	0.988387446431844	0.407764977615621	0.988262288676038	0.9911620010268	0.992895635678997	0.996279267712505	210	54853	196	162	104	56	27	8	1	1	0	0	0	0	53206	53240	53298	53346	53375	53394	1660	1660	1661	1661	1661	1661
I9_CEREBVASC	50_60	UKBB	CD2_BENIGN_CAECUM_EXALLC	-12.0780422001466	0.852666820451534	-12.0586087644324	-12.0899582718999	-12.0937892696096	-12.1194521435717	841.981231749831	1.00152290618286	832.242458957511	1105.24326467507	1387.52311602347	2629.89308245107	0.98855490770886	0.394563704931367	0.988439617549733	0.991272329827129	0.993045646987015	0.996323086444483	210	43572	196	162	104	56	27	8	1	1	0	0	0	0	42379	42413	42471	42519	42548	42567	1206	1206	1207	1207	1207	1207
I9_CEREBVASC	50_60	UKBB	CD2_BENIGN_COLON	0.406670590871544	0.725539950368957	0.629902435827133	-12.0591756880244	0.580972070796821	-12.0171995528317	0.709549687690173	0.450178079010323	0.579656871059357	488.147472010229	1.00104922258405	949.775665337987	0.566550589900015	0.10703307000016	0.277177563944087	0.980291096315664	0.561669756080037	0.989904898061345	1215	54099	1096	929	664	289	168	58	10	8	3	1	1	0	52607	52774	53039	53414	53535	53645	1601	1603	1608	1610	1610	1611
I9_CEREBVASC	50_60	UKBB	CD2_BENIGN_COLON_EXALLC	0.443921550201227	0.752146308764841	0.653935290296156	-12.062021941473	0.609889148370278	-12.0180966353628	0.710078523361308	0.450900829590015	0.580245810064519	496.271990413065	1.00132255813569	966.436650260105	0.531857862940692	0.0952964780767066	0.25974374713496	0.980609113988527	0.542469027516587	0.990078184001719	1215	43516	1096	929	664	289	168	58	10	8	3	1	1	0	42444	42611	42876	43251	43372	43482	1181	1183	1188	1190	1190	1191
I9_CEREBVASC	50_60	UKBB	CD2_BENIGN_COLORECANI	0.588987289577671	0.482139520122806	-0.737980510079435	-12.064708172247	1.04225912198038	-12.0283532725826	0.580518850023864	0.450289486048516	1.00134462616718	436.856005654636	0.708568762919046	830.062932544384	0.310302401094212	0.284289792032644	0.461128713614887	0.977967520804802	0.141308494386944	0.98843834470677	1527	53918	1383	1192	870	360	209	73	10	7	2	2	2	0	52463	52654	52976	53486	53637	53773	1589	1592	1597	1597	1597	1599
I9_CEREBVASC	50_60	UKBB	CD2_BENIGN_COLORECANI_EXALLC	0.627647443312636	0.502933090749476	-0.716965501147334	-12.0708707201576	1.0685570995341	-12.03232574922	0.581173539513946	0.451020425228962	1.00168027654327	443.907003986339	0.708938699104726	844.356354415297	0.280157489055955	0.264807367662602	0.474137812650563	0.978306324274002	0.131743247021269	0.988630295753209	1527	43464	1383	1192	870	360	209	73	10	7	2	2	2	0	42418	42609	42931	43441	43592	43728	1180	1183	1188	1188	1188	1190
I9_CEREBVASC	50_60	UKBB	CD2_BENIGN_DESCENDING_COLON	1.69169325102527	-12.1092575461478	-12.1219839121935	-12.1994343724362	-12.1833670874284	-12.1166195449469	1.00173497913439	741.099210262536	913.036858284901	1276.80990336155	1402.27055159145	3041.8082068556	0.0912648029787521	0.986963473174325	0.989407153074943	0.992376631624977	0.993067815488385	0.99682174632973	169	54867	149	129	95	45	27	8	1	0	0	0	0	0	53227	53247	53281	53331	53349	53368	1659	1660	1660	1660	1660	1660
I9_CEREBVASC	50_60	UKBB	CD2_BENIGN_DESCENDING_COLON_EXALLC	1.72696047632657	-12.1434814448627	-12.1539500613243	-12.2381902731688	-12.2162903203813	-12.1396444479728	1.00213034758166	763.811452125203	944.057873890153	1315.35868548411	1447.92562049333	3149.61969152318	0.0848362269613434	0.987315340490073	0.989728191989794	0.992576532698002	0.993268249654174	0.996924704616714	169	43543	149	129	95	45	27	8	1	0	0	0	0	0	42360	42380	42414	42464	42482	42501	1202	1203	1203	1203	1203	1203
I9_CEREBVASC	50_60	UKBB	CD2_BENIGN_ENDOCRINE_OTH	-10.620313139083	2.20244104443483	-10.5602818267866	2.49368790024896	-10.5768363641746	-10.6285752290217	570.109017076887	0.708896904663649	569.76847240047	1.00163874155594	653.074545295498	1065.30186945776	0.985137414852278	0.00189088082265944	0.985212583974277	0.0127884030405721	0.987078465094482	0.992039594004232	124	54870	103	88	53	36	28	13	3	3	1	1	0	0	53225	53240	53275	53292	53300	53315	1663	1663	1665	1665	1666	1666
I9_CEREBVASC	50_60	UKBB	CD2_BENIGN_ENDOCRINE_OTH_EXALLC	-11.6649496625417	2.23226646238494	-11.5944379819607	2.51776132123327	-11.6110843745846	-11.6638863751742	974.048086638847	0.709341332493033	967.946547737157	1.00202039992471	1114.19508304045	1826.06070344725	0.990444967863405	0.00164979388615769	0.990442858794331	0.0119816369436795	0.991685354370086	0.994903580391737	124	43452	103	88	53	36	28	13	3	3	1	1	0	0	42268	42283	42318	42335	42343	42358	1202	1202	1204	1204	1205	1205
I9_CEREBVASC	50_60	UKBB	CD2_BENIGN_EXALLC	0.774516310814133	0.758313765484746	0.232507570034906	0.0367456221262137	0.723780829723079	-0.522889137867672	0.359717561257149	0.264946703891561	0.38247975624787	0.503545209535969	0.357906851231962	1.00142812278011	0.0313089789922491	0.00420794967112114	0.543257049013905	0.941826943227749	0.0431494638129917	0.601570453925394	4501	40651	3448	3173	2667	1894	1346	640	36	29	17	11	8	1	40579	40854	41360	42133	42681	43387	1089	1096	1108	1114	1117	1124
I9_CEREBVASC	50_60	UKBB	CD2_BENIGN_HEAMANGIOMA_LYMPHANGIOMA	2.46210910564646	1.170400610398	-11.1348872461138	2.66190197134526	-11.1545297022448	-11.1626739059576	0.709196840188586	1.00121499134481	580.084848116533	0.709055579369125	684.585040046922	1326.85263311481	0.000517199912705675	0.242411564750688	0.984685328201683	0.000173929741137148	0.986999959513352	0.993287558932262	178	54794	144	125	90	62	44	18	5	3	2	2	0	0	53160	53179	53214	53242	53260	53286	1663	1665	1666	1666	1668	1668
I9_CEREBVASC	50_60	UKBB	CD2_BENIGN_HEAMANGIOMA_LYMPHANGIOMA_EXALLC	2.4972196275084	1.19723023274198	-11.1300323709672	2.69622951235455	-11.1542905283171	-11.1623094209117	0.709727405384032	1.00151254692382	588.108644554229	0.709549437406666	694.258695158383	1352.33117202295	0.000433892995647068	0.231922155071055	0.984900832534203	0.000144744111858338	0.987181358493721	0.993414236539095	178	43405	144	125	90	62	44	18	5	3	2	2	0	0	42230	42249	42284	42312	42330	42356	1204	1206	1207	1207	1209	1209
I9_CEREBVASC	50_60	UKBB	CD2_BENIGN_HEMANGIOMA	2.46792680122299	1.17605398993827	-11.136410230444	2.67446453578045	-11.1567806958376	-11.1626337770409	0.709205652649175	1.00121762579415	582.482804239742	0.709041308325038	688.480686150666	1326.8040046823	0.000501701159649442	0.240145282093487	0.984746281906636	0.000161980223557795	0.9870709031391	0.993287337052711	176	54795	143	124	89	61	43	18	5	3	2	2	0	0	53160	53179	53214	53242	53260	53285	1663	1665	1666	1666	1668	1668
I9_CEREBVASC	50_60	UKBB	CD2_BENIGN_HEMANGIOMA_EXALLC	2.50353030825405	1.20273152372809	-11.1316226408447	2.70792540480816	-11.1566802013397	-11.162262376793	0.70973934756827	1.00151537815918	590.540311719863	0.709533312636997	698.25528366373	1352.25963457256	0.000419671778650392	0.229785459763606	0.984960850735261	0.000135364631076108	0.98725199172254	0.993413915902792	176	43405	143	124	89	61	43	18	5	3	2	2	0	0	42229	42248	42283	42311	42329	42354	1204	1206	1207	1207	1209	1209
I9_CEREBVASC	50_60	UKBB	CD2_BENIGN_LEIOMYOMA_UTERI	0.611902547862537	-0.178077998176511	1.37308413373399	0.538325883058686	0.401788624944774	-12.4892683915972	1.00577262077034	1.00502839029499	0.457218669201248	0.712722958613127	0.711255135610759	647.094201761116	0.542928484197563	0.859361480976505	0.00267223959194529	0.450063753068878	0.572141210986935	0.98460135208342	1144	29092	694	719	753	690	543	276	8	8	8	3	2	0	28842	28817	28783	28846	28993	29260	692	692	692	697	698	700
I9_CEREBVASC	50_60	UKBB	CD2_BENIGN_LEIOMYOMA_UTERI_EXALLC	0.670498814683035	-0.126145669136321	1.43083967255491	0.59578011542174	0.454904291664993	-12.4863364055679	1.00722848847645	1.00629850500583	0.459636774833523	0.71410211058951	0.712347992352509	659.61991366129	0.505611245569652	0.90024163070361	0.00185209134494594	0.404108224565783	0.523084219236609	0.984897272081785	1144	23294	694	719	753	690	543	276	8	8	8	3	2	0	23232	23207	23173	23236	23383	23650	504	504	504	509	510	512
I9_CEREBVASC	50_60	UKBB	CD2_BENIGN_LIPOMATOUS	0.6419702566387	1.14478362269165	0.946388107342847	-12.0852637598456	0.43450352255744	-12.1155719737082	1.00192552692446	0.579933826871337	0.709128745224727	525.920485572115	1.00112872598879	798.810593283141	0.521693894728888	0.048382870657593	0.182014278521955	0.981666816426511	0.664278536045704	0.987898937127658	566	54158	434	386	321	267	179	79	6	5	3	1	1	0	52646	52694	52759	52813	52901	53001	1638	1639	1641	1643	1643	1644
I9_CEREBVASC	50_60	UKBB	CD2_BENIGN_LIPOMATOUS_EXALLC	0.669204915572574	1.17789463056897	0.978392259109098	-12.0973241691243	0.46239119498351	-12.1286748185224	1.00235635891523	0.58053513092116	0.709606821445327	535.229987510437	1.00142365667729	813.604557042986	0.504368694814614	0.0424602466204665	0.167962349014039	0.981967665020083	0.644272197363386	0.988106108943569	566	42990	434	386	321	267	179	79	6	5	3	1	1	0	41924	41972	42037	42091	42179	42279	1192	1193	1195	1197	1197	1198
I9_CEREBVASC	50_60	UKBB	CD2_BENIGN_LIPO_SKIN_LIMBS	-11.9747210088442	-11.9848428202066	-12.00639559809	-12.0265533528308	-12.0705262939314	-12.0442665431822	1137.82729798119	849.537551946696	895.941184659469	938.384188625214	1023.88607418666	1789.29204384088	0.991603059040972	0.988744224611873	0.989307968956106	0.989774402991682	0.990594008712166	0.994629237981105	141	54713	108	98	88	79	49	16	0	0	0	0	0	0	53079	53089	53099	53108	53138	53171	1667	1667	1667	1667	1667	1667
I9_CEREBVASC	50_60	UKBB	CD2_BENIGN_LIPO_SKIN_LIMBS_EXALLC	-11.9748305512908	-11.9835007792555	-12.0072931265128	-12.0285673305276	-12.0733983948538	-12.0482400336444	1155.24528784309	862.244311336105	911.26125232979	949.876521976938	1040.66318010796	1817.9327952644	0.991729582090497	0.988911330197477	0.98948692643673	0.989896421860626	0.9907434391232	0.994712106871865	141	43311	108	98	88	79	49	16	0	0	0	0	0	0	42138	42148	42158	42167	42197	42230	1206	1206	1206	1206	1206	1206
I9_CEREBVASC	50_60	UKBB	CD2_BENIGN_LIPO_SKIN_TRUNK	-12.0093911844394	-12.0218097212188	-12.037742843994	-12.054220636231	1.292342701306	-12.1443279979363	1009.70623640537	753.774122917008	828.999017001225	880.371052564912	1.00113042598856	1246.59538744363	0.990510228077865	0.987275220191399	0.988414471618109	0.989075542638903	0.196744093973741	0.992227134288899	189	54679	140	125	102	95	75	31	0	0	1	1	1	0	53067	53082	53105	53112	53132	53176	1661	1661	1660	1660	1660	1661
I9_CEREBVASC	50_60	UKBB	CD2_BENIGN_LIPO_SKIN_TRUNK_EXALLC	-12.016606648758	-12.0260705512641	-12.0419625858146	-12.0623757204762	1.32366419988225	-12.1546704303086	1029.85168846813	768.286201315702	844.856031583669	895.809273913687	1.00143139219238	1271.6077325645	0.990690263979641	0.987511132995438	0.9886279196024	0.989256538416472	0.186244009705904	0.992373531589234	189	43290	140	125	102	95	75	31	0	0	1	1	1	0	42137	42152	42175	42182	42202	42246	1202	1202	1201	1201	1201	1202
I9_CEREBVASC	50_60	UKBB	CD2_BENIGN_MELANOCYTIC	-12.9615389647465	1.13417754569228	-12.9602292867844	-12.9543032831191	-12.9752297648647	-12.9522219039871	1104.00853918945	0.70933644002258	877.838950350365	1028.29366192915	1007.09925979427	1345.98764000148	0.990632704476494	0.109836711237788	0.988220628398151	0.989948625012594	0.989720527546931	0.99232220409151	440	54411	323	302	253	196	137	78	2	2	0	0	0	0	52878	52899	52948	53005	53064	53123	1648	1648	1650	1650	1650	1650
I9_CEREBVASC	50_60	UKBB	CD2_BENIGN_MELANOCYTIC_EXALLC	-12.9634762664674	1.16215831045805	-12.9618938113903	-12.9565127609385	-12.976711784575	-12.9540438186308	1119.17194581593	0.70983703490473	889.410344317084	1042.82614791425	1020.44134209278	1369.18554682539	0.990758233067578	0.101584827301701	0.988372376218744	0.990087000069336	0.989853763762075	0.992451222268351	440	43259	323	302	253	196	137	78	2	2	0	0	0	0	42173	42194	42243	42300	42359	42418	1201	1201	1203	1203	1203	1203
I9_CEREBVASC	50_60	UKBB	CD2_BENIGN_MELANOCYTIC_FACE	-11.9372117051228	-11.9413826671125	-11.9417009257353	-11.9551401114124	-11.972229436878	-11.9029722110764	1429.96612712556	1035.79053971023	1064.72148175607	1187.43506871997	1077.8436657073	1338.79933797696	0.993339418245025	0.990801582518586	0.991051275660103	0.991967004495803	0.991137619576851	0.992906276267301	102	54744	70	68	61	51	40	25	0	0	0	0	0	0	53112	53114	53121	53131	53142	53157	1664	1664	1664	1664	1664	1664
I9_CEREBVASC	50_60	UKBB	CD2_BENIGN_MELANOCYTIC_FACE_EXALLC	-11.935301714331	-11.9387106499954	-11.9399223587073	-11.9535046744925	-11.972604755648	-11.9031726927114	1455.94273870693	1049.11189912397	1082.54643097555	1206.7643286973	1092.05425161443	1367.32342337426	0.993459298875858	0.990920408663609	0.991199927979373	0.992096749434121	0.991252664316104	0.993054139499381	102	43355	70	68	61	51	40	25	0	0	0	0	0	0	42183	42185	42192	42202	42213	42228	1204	1204	1204	1204	1204	1204
I9_CEREBVASC	50_60	UKBB	CD2_BENIGN_MELANOCYTIC_TRUNK	-11.4907329034552	1.90530434465694	-11.4851944828974	-11.4588628067523	-11.4902910885983	-11.5088972239014	785.872268248338	0.709328289519677	641.995281016969	744.341685022986	793.729473767049	1124.37828588879	0.988334043491914	0.00722982741085155	0.985726732205042	0.987717349732786	0.988449961907291	0.991833165780567	187	54818	141	134	109	82	49	28	2	2	0	0	0	0	53199	53206	53231	53258	53291	53312	1663	1663	1665	1665	1665	1665
I9_CEREBVASC	50_60	UKBB	CD2_BENIGN_MELANOCYTIC_TRUNK_EXALLC	-12.4957142006055	1.94118511649808	-12.4882171922299	-12.4611556471763	-12.4913133342111	-12.5144450055231	1317.2110049022	0.709831088555822	1073.18692490856	1245.58515015615	1332.60062837797	1890.04559615753	0.992430986485529	0.0062434469854351	0.990715568193331	0.992017889863787	0.992521030014408	0.994717053642158	187	43467	141	134	109	82	49	28	2	2	0	0	0	0	42303	42310	42335	42362	42395	42416	1208	1208	1210	1210	1210	1210
I9_CEREBVASC	50_60	UKBB	CD2_BENIGN_OTHER_NOS	-11.0505718613228	1.69861416334985	-11.0550300994648	-11.0186390584146	-10.978518562129	-10.9853366924465	796.772864898182	1.0011940830043	690.663682840971	886.351212761998	880.729492731368	1495.41240024222	0.988934364601891	0.0897745240768724	0.987229296368917	0.990081386001008	0.990054422281996	0.994138772883962	100	54872	85	74	53	33	22	13	1	1	0	0	0	0	53216	53227	53248	53268	53279	53288	1670	1670	1671	1671	1671	1671
I9_CEREBVASC	50_60	UKBB	CD2_BENIGN_OTHER_NOS_EXALLC	-11.073598753083	1.72933037637515	-11.0771632398007	-11.0390959230795	-10.9969216451096	-11.0080656947595	809.809002105234	1.00149344445852	704.519737708802	905.189549106574	903.37514979606	1544.49750793753	0.989089800052516	0.0842122898322408	0.98745537859279	0.990269766274487	0.990287471046452	0.99431330173328	100	43436	85	74	53	33	22	13	1	1	0	0	0	0	42240	42251	42272	42292	42303	42312	1210	1210	1211	1211	1211	1211
I9_CEREBVASC	50_60	UKBB	CD2_BENIGN_OVARY	-13.00723074521	-13.0064357575906	-13.0069787590558	-13.0062382068037	-13.0060206295385	-13.0057806393989	2097.82091750717	1503.43973981236	1763.29917238575	1952.50240793092	2008.4844560321	3290.94268593641	0.995052865568032	0.993097491996651	0.994114456819771	0.994685077021772	0.994833303039757	0.996846774449847	154	30725	120	111	88	65	45	19	0	0	0	0	0	0	30015	30024	30047	30070	30090	30116	744	744	744	744	744	744
I9_CEREBVASC	50_60	UKBB	CD2_BENIGN_OVARY_EXALLC	-13.0086572423865	-13.0077875208455	-13.0084050930796	-13.0074759813483	-13.0072999374867	-13.0069485810183	2160.70536880228	1545.14485005304	1805.68177032838	2020.62393789243	2063.26287420623	3392.35871281414	0.995196316806215	0.993283095599463	0.994251968438786	0.994863768370487	0.994969979258096	0.996940766320247	154	24477	120	111	88	65	45	19	0	0	0	0	0	0	23971	23980	24003	24026	24046	24072	540	540	540	540	540	540
I9_CEREBVASC	50_60	UKBB	CD2_BENIGN_RECTUM	0.702049495474012	-12.1327496330629	0.419273869004112	-12.1678304511312	1.69297157762216	-12.1159523124163	1.00205437152371	441.039491759572	1.00136470754474	864.345989065398	1.00103260880764	1783.17009212874	0.483546322463303	0.978053410310681	0.675433595720654	0.988768151270792	0.0907937991074444	0.99457872417819	435	54708	407	364	264	96	50	14	3	2	2	1	1	0	53088	53131	53231	53399	53445	53481	1645	1646	1646	1647	1647	1648
I9_CEREBVASC	50_60	UKBB	CD2_BENIGN_RECTUM_ANAL	0.689330511825226	-12.1104359274853	0.4089710534968	-12.1461079588271	1.63456125371052	-12.1064064456595	1.00204722072365	434.021822222417	1.00135701034288	842.333822854326	1.00103170375628	1659.30604561157	0.491501786243587	0.977739653504651	0.682967681241786	0.988495230842858	0.102494950645676	0.99417863322087	445	54701	413	368	269	100	54	17	3	2	2	1	1	0	53085	53130	53229	53398	53444	53481	1645	1646	1646	1647	1647	1648
I9_CEREBVASC	50_60	UKBB	CD2_BENIGN_RECTUM_ANAL_EXALLC	0.736373313202117	-12.1443517895563	0.42954893197345	-12.1823163756859	1.66136149274705	-12.1386537015386	1.00250251541394	445.120918909117	1.00171958892967	867.423881746221	1.00132111055088	1716.11279224373	0.462622659088786	0.978233804850888	0.668060371050121	0.988794679473331	0.0970816323537503	0.994356336215508	445	43462	413	368	269	100	54	17	3	2	2	1	1	0	42290	42335	42434	42603	42649	42686	1201	1202	1202	1203	1203	1204
I9_CEREBVASC	50_60	UKBB	CD2_BENIGN_RECTUM_EXALLC	0.748760211677718	-12.1785815358539	0.4391125461422	-12.2158534907581	1.72041207155712	-12.1571187948492	1.00251096630279	455.024577701644	1.00172867421713	894.933128613205	1.00132754778062	1856.68759062705	0.455133096376218	0.978647434350024	0.66112912595845	0.989109199428006	0.0857726925059449	0.994775691867325	435	43469	407	364	264	96	50	14	3	2	2	1	1	0	42293	42336	42436	42604	42650	42686	1201	1202	1202	1203	1203	1204
I9_CEREBVASC	50_60	UKBB	CD2_BENIGN_SIGMOID_COLON	-12.0746050518876	0.897276963766482	0.111903677607516	-12.0965841884243	1.41647616417057	-12.0156598355755	515.534424527911	0.580229630684216	1.00148492738343	743.692063522389	1.00118860440814	1454.36614061607	0.981314031163616	0.122003891536048	0.911031342482344	0.987022515550051	0.157128747458262	0.993408124584756	613	54598	554	477	368	127	78	24	4	4	1	1	1	0	53017	53094	53203	53444	53493	53547	1636	1636	1639	1639	1639	1640
I9_CEREBVASC	50_60	UKBB	CD2_BENIGN_SIGMOID_COLON_EXALLC	-12.0847019755335	0.921260892856203	0.13578064344053	-12.1066656744782	1.43225133658134	-12.0223855650094	529.899659475196	0.580962931760394	1.00187989709797	759.822098105787	1.00150084920816	1483.0986865503	0.981805307462424	0.112796452371102	0.89219611262764	0.987287401969312	0.152686895516613	0.9935322100556	613	43488	554	477	368	127	78	24	4	4	1	1	1	0	42352	42429	42538	42779	42828	42882	1191	1191	1194	1194	1194	1195
I9_CEREBVASC	50_60	UKBB	CD2_BENIGN_SKIN	1.43773451883098	0.79612693463266	1.08632879290251	-11.9546545985863	-11.9781460515978	-11.9266620721993	1.00169718566259	1.00131793357622	1.0013328261092	767.18820214374	713.966545363153	1018.89476276447	0.151202040588536	0.426567506859148	0.277973552331702	0.987567524743535	0.986614597632936	0.990660583832647	274	54477	206	193	152	118	89	46	3	2	1	0	0	0	52887	52900	52941	52975	53004	53047	1655	1656	1657	1658	1658	1658
I9_CEREBVASC	50_60	UKBB	CD2_BENIGN_SKIN_EXALLC	1.46792834176407	0.828506559606992	1.11998174544095	-11.9601096278621	-11.9830088928275	-11.9298296226668	1.00209820278388	1.00163761586795	1.00166513066319	781.722772891565	729.133876064277	1039.36061095049	0.142960542609237	0.408150912567146	0.263515775674441	0.987793096395264	0.986887692755479	0.990842044843099	274	43200	206	193	152	118	89	46	3	2	1	0	0	0	42066	42079	42120	42154	42183	42226	1199	1200	1201	1202	1202	1202
I9_CEREBVASC	50_60	UKBB	CD2_BENIGN_TRANSVERSE_COLON	1.74941479808158	-11.6074460733008	2.09578476703612	-11.600305014757	-11.5959257645891	-11.5864378047225	0.709230882740807	443.491598314902	0.579482409935977	775.561641430025	861.217793180507	1417.65089385629	0.0136388725423829	0.979119458444107	0.000298440982632347	0.988066249446079	0.989257153470325	0.993478975000032	306	54800	277	217	147	74	39	15	5	3	3	0	0	0	53175	53235	53305	53378	53413	53437	1649	1651	1651	1654	1654	1654
I9_CEREBVASC	50_60	UKBB	CD2_BENIGN_TRANSVERSE_COLON_EXALLC	1.77060949527051	-12.6253235755761	2.10861618814909	-12.6167257758532	-12.6145277882683	-12.6034846351699	0.709737513965463	745.032620565496	0.580029019658232	1300.59837693323	1450.36827363316	2392.01724918232	0.0126049988272258	0.986479694489882	0.000277589203729806	0.992260075823829	0.993060514178859	0.995795983797169	306	43607	277	217	147	74	39	15	5	3	3	0	0	0	42422	42482	42552	42625	42660	42684	1209	1211	1211	1214	1214	1214
I9_CEREBVASC	50_60	UKBB	CD2_INSITU	0.316512835234249	-0.24530827977166	0.106362643013003	-11.8897842318461	-11.863488514395	1.36172185099212	1.0016181057287	1.00128402911129	1.00133398027773	494.648664665894	498.757512073505	1.00115804884822	0.752001360958303	0.806461308850277	0.915407052166329	0.980823233723748	0.98102323957129	0.173783494414217	791	53800	645	557	420	301	206	97	3	2	1	0	0	1	52321	52409	52546	52665	52760	52869	1622	1623	1624	1625	1625	1624
I9_CEREBVASC	50_60	UKBB	CD2_INSITU_BREAST	-13.0108729326799	-13.0099605881723	-13.0096859897944	-13.009303984875	-13.0079205242223	-13.0068271830961	1701.22378234787	1169.80807819556	1340.39149784222	1566.61473142765	1671.28283285027	3404.74951787305	0.993897878960394	0.991126550670711	0.992255945644007	0.993374373869251	0.993789971414089	0.996951928094126	212	30660	183	173	136	102	58	16	0	0	0	0	0	0	29947	29957	29994	30028	30072	30114	742	742	742	742	742	742
I9_CEREBVASC	50_60	UKBB	CD2_INSITU_BREAST_EXALLC	-13.0131938346122	-13.0120239217829	-13.0117046731637	-13.0112462715387	-13.0097440036631	-13.0084952768051	1739.66069880913	1213.996662624	1388.57760191708	1613.98202501795	1707.74060184551	3486.16572929528	0.994031635234983	0.991448169070096	0.992523510156387	0.993567858929047	0.993921691932533	0.997022730914094	212	24500	183	173	136	102	58	16	0	0	0	0	0	0	23990	24000	24037	24071	24115	24157	539	539	539	539	539	539
I9_CEREBVASC	50_60	UKBB	CD2_INSITU_BREAST_INTRADUCTAL	-13.0131269597895	-13.0121770673198	-13.0117546460885	-13.0116101148711	-13.0096042469558	-13.0092902850643	1542.52313454298	1079.90137385173	1232.26614860728	1480.02344443668	1486.28094039442	2683.93336390832	0.993268917854409	0.990386192469173	0.99157512747426	0.992985496866607	0.993016105138429	0.996132589817516	263	30614	225	210	163	115	76	23	0	0	0	0	0	0	29911	29926	29973	30021	30060	30113	741	741	741	741	741	741
I9_CEREBVASC	50_60	UKBB	CD2_INSITU_BREAST_INTRADUCTAL_EXALLC	-13.0157645837511	-13.0145932012027	-13.0140726858683	-13.0139467526457	-13.0117314652176	-13.0113330287018	1588.45636672291	1119.00134650313	1280.61747638082	1526.53309639932	1522.7638128941	2755.65038961863	0.993462230618269	0.990720378569801	0.99189176382744	0.993197984742505	0.993182308889703	0.996232648668604	263	24578	225	210	163	115	76	23	0	0	0	0	0	0	24078	24093	24140	24188	24227	24280	538	538	538	538	538	538
I9_CEREBVASC	50_60	UKBB	CD2_INSITU_EXALLC	0.349551275469363	-0.203868240244066	0.145501425674522	-12.8895559959738	-12.8619455799412	1.40747264428545	1.00199225309327	1.00159169438531	1.00165723958654	832.580935468095	840.379884939665	1.00148059106015	0.727197219951044	0.838709655180404	0.884505047227897	0.987648087431285	0.987788918612713	0.159904793752204	791	43347	645	557	420	301	206	97	3	2	1	0	0	1	42294	42382	42519	42638	42733	42842	1196	1197	1198	1199	1199	1198
I9_CEREBVASC	50_60	UKBB	CD2_LEIOMYOMA_ENDOMETRIOSIS	-12.5219967022298	-12.5212866069879	-12.5234124574336	1.88141452592875	-12.5152633429816	-12.5120081523594	2020.75774968407	1341.853699553	1360.15233880881	1.00475816374671	1160.6041134419	1691.48246636152	0.995055793352853	0.992554779791145	0.992653693279601	0.0611367927491987	0.991396254970225	0.994098048730544	160	29678	94	96	97	97	87	41	0	0	1	1	0	0	29026	29024	29023	29023	29033	29079	718	718	717	717	718	718
I9_CEREBVASC	50_60	UKBB	CD2_LEIOMYOMA_ENDOMETRIOSIS_EXALLC	-12.5382479566282	-12.5358839341261	-12.540411950345	1.97453837004548	-12.5257892604187	-12.520488226589	2081.5800629354	1428.46635711573	1453.15844226878	1.00622695498989	1217.01351722469	1761.02883073703	0.99519402873401	0.992998043101332	0.993114531355768	0.0497253451712489	0.991788129484587	0.994327281919931	160	23638	94	96	97	97	87	41	0	0	1	1	0	0	23190	23188	23187	23187	23197	23243	514	514	513	513	514	514
I9_CEREBVASC	50_60	UKBB	CD2_NEOPLASM	0.886862067315159	0.632702561361008	0.374117366092535	-0.0748404928409784	0.815761193824286	-0.973373639496142	0.243433805426578	0.207488297515394	0.272900594223572	0.412084862617804	0.272500393166016	1.00128471768933	0.000269338126577954	0.00229344039255997	0.170408483133316	0.855885446706039	0.0027569382335802	0.330988498793966	8466	44279	6807	5956	4566	3151	2170	1024	66	50	30	18	14	1	44732	45583	46973	48388	49369	50515	1140	1156	1176	1188	1192	1205
I9_CEREBVASC	50_60	UKBB	CD2_PRIMARY_LYMPHOID_HEMATOPOIETIC	2.0974755649556	1.18698301785259	0.97739678234823	-11.5783861586167	-11.5161307769602	-11.5785829195529	0.579869141161569	0.70880742047961	1.00121304604963	684.957329821389	762.874728647248	1141.51496901445	0.000297860931413189	0.0940088305527732	0.328959124727333	0.986513356060206	0.987955828614123	0.991907058262633	358	54595	309	248	161	101	55	21	5	2	1	0	0	0	53008	53069	53156	53216	53262	53296	1631	1634	1635	1636	1636	1636
I9_CEREBVASC	50_60	UKBB	CD2_PRIMARY_LYMPHOID_HEMATOPOIETIC_EXALLC	2.12349666684383	1.21282346694271	1.00317974295738	-11.5921664214489	-11.5262571691073	-11.5887085080908	0.580449717236943	0.709207833717112	1.00149672091519	698.672963101042	777.572796562231	1166.89771609585	0.000253829832852177	0.0872455187209566	0.31649792432057	0.986762352689171	0.988173086955717	0.992076169591995	358	43908	309	248	161	101	55	21	5	2	1	0	0	0	42737	42798	42885	42945	42991	43025	1215	1218	1219	1220	1220	1220
I9_CEREBVASC	50_60	UKBB	CHOLELITH_BROAD	-0.436734902972747	-0.303473927863892	0.375175483411035	0.954878292795662	0.70970694786135	-11.8982772847312	1.00177735888147	0.709060443738417	0.579810344756012	0.502872687697456	0.579500383293297	502.362751163306	0.662865718392916	0.668655168031882	0.51758931510432	0.0575845959497133	0.220692938653115	0.981104163831828	1844	51846	1454	1278	969	746	514	232	9	10	9	6	3	0	50720	50896	51205	51428	51660	51942	1507	1506	1507	1510	1513	1516
I9_CEREBVASC	50_60	UKBB	CHRONNAS	-11.6060648143476	1.53663510591277	2.49223949439494	-11.6269220994159	-11.5970226706954	-11.5685358334791	959.818035008569	1.00203953783495	0.710178850933798	876.032460481945	810.525363837276	1441.25663728284	0.990352260607404	0.125150870135373	0.000449266760426858	0.989410587279762	0.988584231847853	0.993595688110386	159	51689	107	100	81	72	57	21	3	3	2	0	0	0	50228	50235	50254	50263	50278	50314	1510	1510	1511	1513	1513	1513
I9_CEREBVASC	50_60	UKBB	CIRRHOSIS_BROAD	1.33404253936565	1.59967683153236	2.4979147392528	2.57017055796191	-10.2697703156012	-10.2983293131537	1.00155916463016	0.708851481720588	0.579383395788399	0.709305802758373	527.786615704751	755.098213279408	0.182871431802475	0.0240257954550033	1.62273326860924e-05	0.000290641647924635	0.984475593189532	0.989118470826217	255	54735	220	153	87	59	33	15	7	7	5	2	0	0	53126	53193	53259	53287	53313	53331	1637	1637	1639	1642	1644	1644
I9_CEREBVASC	50_60	UKBB	COLITNONINFNAS	1.79105241234412	0.359442926323328	0.58120595983635	1.07772533736326	-0.50307856344579	1.2119638591723	0.38260877164468	0.579799659858484	0.579827774729334	0.502814749538776	1.00118588767002	0.579160239109026	2.8525788060162e-06	0.535295103596967	0.316161600752625	0.0320822371746933	0.615328035928172	0.0363828491864677	1427	52339	1071	932	758	598	481	279	16	9	8	5	2	3	51151	51290	51464	51624	51741	51943	1528	1535	1536	1539	1542	1541
I9_CEREBVASC	50_60	UKBB	CONGEN_HEART_ARTER	2.18308086849227	1.68920867919114	2.72592503140539	-10.2275094966071	-10.2052809458294	-10.1818236016096	1.00154541013943	1.00135190018599	0.70935346978239	578.241104835726	591.751406639415	874.899358345713	0.0292787928320145	0.091617174107924	0.000121623551025586	0.985888332058811	0.986240450972433	0.9907146617495	116	54890	88	71	53	36	25	14	4	3	2	0	0	0	53254	53271	53289	53306	53317	53328	1660	1661	1662	1664	1664	1664
I9_CEREBVASC	50_60	UKBB	COPD_ASTHMA_INFECTIONS	1.20336646290071	0.656225914404333	0.605599703526157	0.354382782816416	0.705906581819628	0.234660985042801	0.27582917347611	0.265253458459534	0.294964143858827	0.358620939056993	0.294092982570192	0.57998247805081	1.28453151197311e-05	0.013362540657039	0.040059980684102	0.323063486466547	0.0163823711200204	0.685771464210041	5450	41500	4006	3541	2979	2554	1983	948	49	40	30	21	14	3	41825	42290	42852	43277	43848	44883	1070	1079	1089	1098	1105	1116
I9_CEREBVASC	50_60	UKBB	COPD_ASTHMA_PNEUMONIA_SEPSIS	2.03836471262277	1.35306527011387	1.72200859701592	0.315095510706698	1.83175553200654	1.52293156370077	0.359761368881258	0.412929710859185	0.412803014571217	1.00184224972995	0.503342800460225	1.00159063873048	1.46271946191205e-08	0.00105011248249649	3.02598413078411e-05	0.753129095317543	0.000273506566391693	0.128382099789912	1215	40148	1034	740	493	333	207	89	20	15	11	6	5	1	39241	39535	39782	39942	40068	40186	1068	1073	1077	1082	1083	1087
I9_CEREBVASC	50_60	UKBB	COPD_EARLY	1.60709089841618	0.81112190617431	1.88692017309845	0.607913073286182	0.78393302808214	-9.59388192765794	0.502950601495858	0.579420823889154	0.411212928777956	1.00127453403898	1.00107796353943	347.478382474415	0.00139673201530475	0.161548075870083	4.46080288457591e-06	0.543758501797709	0.433574916710932	0.977973197166713	766	53221	659	522	366	225	137	54	14	10	7	2	1	0	51800	51937	52093	52234	52322	52405	1514	1518	1521	1526	1527	1528
I9_CEREBVASC	50_60	UKBB	COPD_EARLYANDLATER	1.59531978850874	0.796063054137551	1.87110128190251	0.5940094888158	0.76844338376986	-9.5913707529474	0.502886205454998	0.57936634543737	0.411134379630411	1.0012423934874	1.00104939841525	345.340346326302	0.00151222315767468	0.169434343862598	5.33738222347084e-06	0.552998859224078	0.442702383397367	0.97784266168328	766	53879	659	522	366	225	137	54	14	10	7	2	1	0	52405	52542	52698	52839	52927	53010	1567	1571	1574	1579	1580	1581
I9_CEREBVASC	50_60	UKBB	COPD_EARLY_EXMORE	1.81133406738873	0.978250749645157	2.06783055333086	0.794983440540496	0.959781323332938	-10.6496326630192	0.506250279494796	0.581823699339559	0.414591869499092	1.0027287980887	1.00238175768955	638.344450123023	0.000346310455430971	0.0926944599329445	6.11247119193082e-07	0.427882705310421	0.338314548622043	0.986689344090306	766	28588	659	522	366	225	137	54	14	10	7	2	1	0	28054	28191	28347	28488	28576	28659	627	631	634	639	640	641
I9_CEREBVASC	50_60	UKBB	COPD_EXCL	1.28848492145897	0.548704695447331	0.694656635531055	0.639458298134052	0.703298567529225	0.499555393794706	0.254090432636616	0.267026347421996	0.275919940747992	0.308955626103812	0.295704196379989	0.503885875216909	3.95793491967906e-07	0.0398914669393636	0.0118156702437386	0.038476553040488	0.0173886371943943	0.321487455157532	6245	32526	4713	4142	3369	2751	2074	1002	55	42	35	26	16	4	33215	33786	34559	35177	35854	36926	788	801	808	817	827	839
I9_CEREBVASC	50_60	UKBB	COPD_HOSPITAL	1.59531978850874	0.796063054137551	1.87110128190251	0.5940094888158	0.76844338376986	-9.5913707529474	0.502886205454998	0.57936634543737	0.411134379630411	1.0012423934874	1.00104939841525	345.340346326302	0.00151222315767468	0.169434343862598	5.33738222347084e-06	0.552998859224078	0.442702383397367	0.97784266168328	766	53879	659	522	366	225	137	54	14	10	7	2	1	0	52405	52542	52698	52839	52927	53010	1567	1571	1574	1579	1580	1581
I9_CEREBVASC	50_60	UKBB	COPD_HOSPITAL_ASTHMA_INF	2.43294005397354	-10.6978515076504	1.76315287804509	2.16172130187341	2.23207279725009	-10.6078201250618	0.709690122924057	414.366433087728	1.00141284196409	1.00134646188321	1.00107906156373	1125.33617725197	0.000607659557844013	0.979403007231204	0.078295063047376	0.030864557970342	0.0257695682401665	0.992478966969544	167	52958	146	103	70	45	31	12	5	3	3	2	1	0	51467	51510	51543	51568	51582	51601	1507	1509	1509	1510	1511	1512
I9_CEREBVASC	50_60	UKBB	COPD_HOSPITAL_ASTHMA_PNEUM_SEPSIS	2.79540135190358	-11.1800389650493	2.30399057962508	-11.1774034867059	2.86494628219007	-11.2866661196764	0.709979469362049	657.917662452992	1.00147612374208	1032.70656215281	1.00105424202605	2412.76151168106	8.24039544121992e-05	0.986442146650826	0.0214145555778689	0.991364339224551	0.00421071067348167	0.996267586434772	119	53007	108	71	46	30	17	5	4	2	2	1	1	0	51495	51532	51557	51573	51586	51598	1519	1521	1521	1522	1522	1523
I9_CEREBVASC	50_60	UKBB	COPD_HOSPITAL_MAIN	1.59531978850874	0.796063054137551	1.87110128190251	0.5940094888158	0.76844338376986	-9.5913707529474	0.502886205454998	0.57936634543737	0.411134379630411	1.0012423934874	1.00104939841525	345.340346326302	0.00151222315767468	0.169434343862598	5.33738222347084e-06	0.552998859224078	0.442702383397367	0.97784266168328	766	53879	659	522	366	225	137	54	14	10	7	2	1	0	52405	52542	52698	52839	52927	53010	1567	1571	1574	1579	1580	1581
I9_CEREBVASC	50_60	UKBB	COPD_MODE	1.88475234047476	1.03571062439409	2.12544293849403	0.858472922724688	1.02266403566163	-10.6905475773291	0.506869984001759	0.582201978976866	0.415141761826403	1.00296678533143	1.0025909712699	679.078274014807	0.000200477683180219	0.0752472798720409	3.05859281175995e-07	0.392034535189139	0.307718411171842	0.98743963565251	766	27948	659	522	366	225	137	54	14	10	7	2	1	0	27434	27571	27727	27868	27956	28039	607	611	614	619	620	621
I9_CEREBVASC	50_60	UKBB	COX_ARTHROSIS	1.38188624115779	0.552942912002996	-13.0507774901625	1.06380107843002	1.29771577174949	-13.1391102675101	0.503778820719787	0.579927701713218	643.953356806452	0.70922819872953	0.708956441669877	1942.77033541687	0.0060872981046199	0.34035264748804	0.983830659527552	0.133629458071418	0.0671813169545274	0.994603884403254	1048	45231	933	768	520	318	178	55	10	7	4	4	2	0	44156	44321	44569	44771	44911	45034	1180	1183	1186	1186	1188	1190
I9_CEREBVASC	50_60	UKBB	D3_ANAEMIA	3.32179027521757	2.23795812939921	2.27460016233377	0.592467012345074	1.94716483924154	2.08544972783351	0.30677318096487	0.367532354687332	0.409133730902857	1.01251545873784	0.522053301566735	0.722202415042697	2.53181139553323e-27	1.13514638947348e-09	2.70468345307059e-08	0.558451116717297	0.000191616618486633	0.00388162374806481	2601	19695	1951	1672	1334	1069	786	363	32	20	12	5	6	2	20165	20444	20782	21047	21330	21753	148	160	168	175	174	178
I9_CEREBVASC	50_60	UKBB	D3_ANAEMIANAS	2.29513625780758	0.956640426588852	1.29642484960662	-11.5685913766324	1.11945838788836	0.990081891172009	0.307115859834731	0.4502508268157	0.45038604680499	328.015800339794	0.57942092607126	1.00126498300709	7.82715987876001e-14	0.0336130452585949	0.00399603307841826	0.971865723410129	0.0533558508620051	0.322745816328286	1342	53193	1051	869	653	496	347	147	21	12	7	2	4	1	51924	52106	52322	52479	52628	52828	1539	1548	1553	1558	1556	1559
I9_CEREBVASC	50_60	UKBB	D3_ANAEMIA_B12_DEF	1.99852574205359	-11.4807764190982	-11.4476409581599	-11.4174816576773	-11.4153621249577	-11.4357101984512	1.00179873222446	612.927848422963	687.668054774693	743.804143373406	810.589602995049	1351.88632101947	0.0460497095667913	0.985055665770179	0.986718193375721	0.987752858492008	0.988763931700015	0.993250713724093	167	51470	125	114	93	78	50	22	1	0	0	0	0	0	50045	50056	50077	50092	50120	50148	1466	1467	1467	1467	1467	1467
I9_CEREBVASC	50_60	UKBB	D3_ANAEMIA_IRONDEF	1.80689724947047	1.04403920315528	1.12862592550577	-12.4101580266433	-0.270590867133541	0.534399399505819	0.382596993832117	0.411800636216219	0.450568444528869	435.678871693657	1.00130975476914	1.00115859396968	2.32714803200696e-06	0.0112350245128812	0.0122488302001008	0.977275614516402	0.786977988545189	0.593493085457616	1468	52843	1067	957	799	650	483	226	18	12	7	2	2	1	51690	51800	51958	52107	52274	52531	1536	1542	1547	1552	1552	1553
I9_CEREBVASC	50_60	UKBB	D3_ANAEMIA_IRONDEF_NAS	1.80689724947047	1.04403920315528	1.12862592550577	-12.4101580266433	-0.270590867133541	0.534399399505819	0.382596993832117	0.411800636216219	0.450568444528869	435.678871693657	1.00130975476914	1.00115859396968	2.32714803200696e-06	0.0112350245128812	0.0122488302001008	0.977275614516402	0.786977988545189	0.593493085457616	1468	52843	1067	957	799	650	483	226	18	12	7	2	2	1	51690	51800	51958	52107	52274	52531	1536	1542	1547	1552	1552	1553
I9_CEREBVASC	50_60	UKBB	D3_APLASTICANDOTHANAEMIA	2.37911341170182	1.05141354206493	1.37872361060279	-11.6724187282281	0.995686578468009	0.722142125234715	0.28338196822556	0.411524410547522	0.411734742982416	328.982216449737	0.57951165820016	1.00130504669853	4.64193201466456e-17	0.0106211023274632	0.000812290445186916	0.971696679683913	0.0857696921234512	0.47078590316671	1494	53280	1144	942	715	547	401	190	25	14	8	2	4	1	52061	52263	52490	52658	52804	53015	1544	1555	1561	1567	1565	1568
I9_CEREBVASC	50_60	UKBB	D3_BLOODOTHER	2.11995306063952	1.89400253443302	1.58379716145197	0.819207701685693	0.961368324842988	-10.5486536254144	0.450636981296505	0.411384483730174	0.579598911627299	1.00126668049922	1.00122391671951	500.342828586981	2.54678858137264e-06	4.14508749725518e-06	0.00628414723875134	0.413259357744851	0.336958024596688	0.983179564262575	669	54302	557	403	275	202	128	59	13	9	4	2	1	0	52804	52958	53086	53159	53233	53302	1597	1601	1606	1608	1609	1610
I9_CEREBVASC	50_60	UKBB	D3_BLOOD_IMMUN	2.08994691025094	0.781681869741477	0.861200775579631	-0.276368543165505	0.81520230280702	0.98990619299018	0.226116513760146	0.320755657365615	0.357824016133993	0.709278804108183	0.411476131660982	0.579533368557373	2.40157386493306e-20	0.0148096368775299	0.0160942199871798	0.696797399758471	0.0475727204307493	0.0876161095389216	3301	50642	2516	2120	1659	1326	964	444	40	22	14	9	9	3	49994	50390	50851	51184	51546	52066	1393	1411	1419	1424	1424	1430
I9_CEREBVASC	50_60	UKBB	D3_COAGDEF_PURPUR_HAEMORRHAGIC	1.85423274691942	1.76809297076518	1.80160380420001	-10.4964574874765	1.58298815976939	-10.4456851713451	0.709368822525023	0.579382174490264	0.708952841725134	406.378385268587	1.00113082948252	641.3135390326	0.00895102162412089	0.00227559357935094	0.0110466982083609	0.979393514661522	0.113832294328541	0.987004667897098	352	54549	296	213	144	97	68	34	6	5	2	1	1	0	52963	53046	53115	53162	53191	53225	1636	1637	1640	1641	1641	1642
I9_CEREBVASC	50_60	UKBB	D3_COAGOTHER	3.02605849825511	1.72493747774663	2.16655533992078	-10.0827664155811	2.48980792527882	-10.1341029962333	0.709892744297159	1.0012743486814	1.00165999979792	544.523711121222	1.0012890480845	972.35503294653	2.01973250451177e-05	0.084935172764149	0.0305438856262151	0.985226678303398	0.0128969384110961	0.991684418075475	119	54189	93	75	57	40	28	11	4	2	1	1	1	0	52608	52626	52644	52661	52673	52690	1603	1605	1606	1606	1606	1607
I9_CEREBVASC	50_60	UKBB	D3_HAEMOLYTICANAEMIA	-11.4742193569058	-11.4528065701119	1.84157351458338	2.10706836439555	-11.4635716022713	-11.5070578226718	934.846901368324	737.913684009243	1.00161833070077	1.00205604471634	747.506403308103	1354.86228941421	0.990207088886324	0.98761691119116	0.0659743275913627	0.0354880638010573	0.9877643211606	0.993223522811395	137	54818	101	89	71	62	51	22	2	2	2	1	0	0	53191	53203	53221	53230	53241	53270	1661	1661	1661	1662	1663	1663
I9_CEREBVASC	50_60	UKBB	D3_IMMUNEMECHANISM	2.01880667388611	1.42682989632406	-11.1590538139684	-11.1713703421678	-11.2121988348674	3.03804842994821	1.00204545741539	1.00142566070633	615.282600269624	642.909551127133	673.75108105444	1.00162561481853	0.0439375893796745	0.154215422248098	0.985529984665468	0.986136439602969	0.986722652185361	0.0024204113702988	145	54736	112	100	86	69	45	17	2	1	0	1	1	1	53106	53118	53132	53149	53173	53201	1661	1662	1663	1662	1662	1662
I9_CEREBVASC	50_60	UKBB	D3_NUTRIANAEMIA	1.81795949572047	0.922468641881974	1.00868888288822	-12.4187749602913	-0.363830887620802	0.467934246160489	0.358368449750914	0.41170201937264	0.450476019026029	411.060445125673	1.00126842058834	1.00113712658062	3.91843325257036e-07	0.0250505641495308	0.025145363044234	0.975898333736281	0.716328522661303	0.640211755416774	1611	52920	1185	1056	878	717	518	238	19	12	7	2	2	1	51778	51907	52085	52246	52445	52725	1549	1556	1561	1566	1566	1567
I9_CEREBVASC	50_60	UKBB	D3_OTHERANAEMIA	2.25546626709331	0.688735878881436	1.41506623891805	-12.546790680603	1.00250124210479	0.744237428733186	0.307144963988907	0.502743908780788	0.411788401323902	514.470778300162	0.579512119264305	1.0013080600085	2.08346826905304e-13	0.170701354526544	0.000589518019005323	0.980543310268853	0.0836471482399668	0.457321140219069	1420	53209	1084	905	691	536	394	186	21	12	8	2	4	1	51984	52163	52377	52532	52674	52882	1540	1549	1553	1559	1557	1560
I9_CEREBVASC	50_60	UKBB	D3_OTHERBLOOD	2.89582194728868	1.59742159349165	-11.2613841792464	2.12823963990146	-11.1804042007786	-11.1400290648727	0.709936275705072	1.00146023518427	702.624511996816	1.00125870686566	852.522180938823	1536.675523553	4.52320623342073e-05	0.110691578448239	0.987212373415079	0.0335395650102186	0.989536440939528	0.994215838537357	107	53626	84	76	62	48	29	15	4	2	1	1	0	0	52075	52083	52097	52111	52130	52144	1570	1572	1573	1573	1574	1574
I9_CEREBVASC	50_60	UKBB	D3_PURPURA_AND3_OTHER_HAEMORRHAGIC	1.50785077419122	1.77222212938938	1.4996011758602	-11.2015789340514	-11.1256929433629	-11.0852353568885	1.00157655092929	0.708786714751059	1.00123330008865	732.91309881067	759.844861225089	1121.24591648577	0.132201405435313	0.0124067070930113	0.134197177330183	0.987805895458826	0.988317744976073	0.992111816034122	244	54468	213	144	92	58	40	22	3	3	1	0	0	0	52865	52934	52986	53020	53038	53056	1631	1631	1633	1634	1634	1634
I9_CEREBVASC	50_60	UKBB	D3_THROMBOCYTOPENIANAS	1.74609015203125	1.3404181307161	2.4785381553629	-10.1741025672887	-10.0889842474855	-10.028677051489	1.001637876837	1.00123234554614	0.708855410289673	530.909442387863	616.14513429793	892.008197278699	0.0812925831926372	0.180646111779846	0.000471341652077549	0.984710645780203	0.986935732165658	0.991029725913304	191	54408	171	110	69	39	21	13	3	3	2	0	0	0	52796	52857	52898	52928	52946	52954	1629	1629	1630	1632	1632	1632
I9_CEREBVASC	50_60	UKBB	DIABETES_FG	1.01931696858403	0.802366126414302	1.1312039840173	0.97599716263871	0.637442353749534	1.36364980225209	0.321713121546802	0.272532758709999	0.272475240308015	0.357578294056044	0.450007201316286	0.502387755352994	0.00153278643602513	0.00323885990135701	3.30181311749724e-05	0.00634373310304453	0.156624513561235	0.00664085203650835	3954	51027	3280	2784	2020	1389	880	374	46	40	28	17	9	4	50336	50832	51596	52227	52736	53242	1319	1325	1337	1348	1356	1361
I9_CEREBVASC	50_60	UKBB	DM1_RETINOPATHY	1.42941000875532	0.953960954387677	1.26201517132248	-12.4461328117444	1.7043670534841	-12.5521034268787	1.0061963040985	1.00523266923617	1.00519131497522	1207.26184391068	1.00489760310804	1730.18819050746	0.155430899024258	0.342623065307981	0.209298219271225	0.991774442838857	0.0898744377966294	0.99421158823442	139	7758	110	88	65	49	32	13	3	3	2	1	1	0	7332	7354	7377	7393	7410	7429	452	452	453	454	454	455
I9_CEREBVASC	50_60	UKBB	DM2_RETINOPATHY	1.79361081899964	1.40074016409811	1.55781540775685	-12.4844187748454	1.6534549221062	-12.5538800255063	0.587185445385987	0.585091255008624	0.713721478986585	997.517700196614	1.00402282147448	1929.18991437624	0.00225368345975566	0.0166632871764548	0.0290604359409694	0.990014347667457	0.0995929892872346	0.994807936593529	248	7806	215	161	95	64	31	11	8	6	3	1	1	0	7372	7426	7492	7523	7556	7576	459	461	464	466	466	467
I9_CEREBVASC	50_60	UKBB	DM_COMPLICATIONS	1.98917814260116	1.2972549169348	1.06442552633269	-12.5643779441793	1.62207259920568	-12.5509828702641	0.459124559920973	0.508758667506353	0.713305478333005	789.04141868454	0.712175552734928	1428.8678296905	1.47395047939827e-05	0.01077713243614	0.135635299382872	0.987295344323336	0.0227486152046912	0.992991579436803	335	8136	280	224	144	97	58	23	10	7	4	2	2	0	7679	7735	7815	7862	7901	7936	502	505	508	510	510	512
I9_CEREBVASC	50_60	UKBB	DM_HYPOGLYC	4.36137279490925	4.66153550419743	3.62644850010016	-10.6206277068725	-10.5905990401172	-10.6374441285464	0.717919643028444	0.513993085097737	1.00675294340695	1550.53704678205	1764.54492594277	3023.75425014536	1.23975922384981e-09	1.19831084815689e-19	0.000315628265531923	0.994534817063678	0.995211215873591	0.997193080446482	129	47805	106	72	49	33	18	8	7	5	1	0	0	0	47470	47504	47527	47543	47558	47568	351	353	357	358	358	358
I9_CEREBVASC	50_60	UKBB	DM_IBD	3.07520384450052	2.29586915445798	3.17172953555419	2.8847690148672	2.56315618314573	3.21914343532204	0.382146437987039	0.416866216413857	0.337736666440802	0.445034361438572	0.526540140160639	0.599985400519247	8.47186918610358e-16	3.64072185538487e-08	5.9358956908468e-21	9.04387781279579e-11	1.12777984262947e-06	8.07836204835592e-08	2286	23153	1916	1604	1177	784	499	202	33	28	22	13	7	3	23377	23689	24116	24509	24794	25091	113	118	124	133	139	143
I9_CEREBVASC	50_60	UKBB	DM_OTHER_WIDE	1.15830469779147	1.01318350022662	0.264469586287602	0.968635453585242	0.79898874225135	0.669904536786066	0.412799553612949	0.337797721285339	0.579918590343734	0.503099464286674	0.579762848404848	1.00132414929741	0.00501647839363161	0.00270530269009933	0.648356859396074	0.0541873506998459	0.16816306519781	0.503483577222993	2161	49420	1785	1510	1073	751	468	211	23	18	10	8	4	1	48502	48777	49214	49536	49819	50076	1271	1276	1284	1286	1290	1293
I9_CEREBVASC	50_60	UKBB	DUODENAL_ULCER_UNSPE_ACUTE_CHRONIC_WO_HAEMORRHAGE_PERFORATION	2.71326918818592	-12.2999399653485	-12.2808122195746	-12.2634251245994	-12.2621650574608	-12.2401907136458	0.580261707410213	746.905437589332	877.801295689096	1087.06651108333	1173.99746510825	1964.92891441429	2.92609518781477e-06	0.986861136434621	0.988837620917788	0.990999087977739	0.991666409355016	0.995029745881455	186	54722	155	139	105	69	42	16	3	0	0	0	0	0	53097	53113	53147	53183	53210	53236	1653	1656	1656	1656	1656	1656
I9_CEREBVASC	50_60	UKBB	E4_ACIDOSIS	3.57827278461087	-10.7049477244026	3.27035253910468	-10.5347481918907	4.36685577165253	-10.4483033215163	0.58174056962245	582.15125048328	0.710572106321127	1086.30748220841	1.00313551119438	3824.4426164291	7.70071532400958e-10	0.985328845089752	4.17606418487228e-06	0.992262429079958	1.34160825193158e-05	0.997820197510414	161	45302	146	81	48	24	8	2	4	3	3	1	1	0	44465	44530	44563	44587	44603	44609	848	849	849	851	851	852
I9_CEREBVASC	50_60	UKBB	E4_CA_MET	3.42174681365351	2.04328899320001	3.73581739242755	-10.6208629942036	-10.6070109202541	-10.652977250842	0.58161953764799	1.00196880564136	0.58127619253874	1064.48988436986	1055.88021998854	1460.04645617744	4.02564977285249e-09	0.0414226831484293	1.30212646017473e-10	0.992039302456456	0.991984859884972	0.994178424513269	178	45333	154	79	49	24	19	9	7	4	3	0	0	0	44496	44571	44601	44626	44631	44641	854	857	858	861	861	861
I9_CEREBVASC	50_60	UKBB	E4_DIABETES	1.25016492382449	0.705501931246037	1.44117268605484	1.3106461170018	0.875631755511876	1.53856059537953	0.358268714310129	0.357412261983069	0.293375250259572	0.381609976174586	0.50238258116843	0.579326270654292	0.000483994576060489	0.0483912478118457	8.99743635932212e-07	0.000593609881470778	0.0813409457537556	0.00791262393036996	2343	52574	1960	1643	1203	807	513	206	33	29	22	14	7	3	51509	51826	52266	52662	52956	53263	1415	1419	1426	1434	1441	1445
I9_CEREBVASC	50_60	UKBB	E4_DM1	1.61439689462924	2.10745762509895	-11.2297859084022	1.60421800928723	2.48472571348567	-11.3101328512266	1.00192543832835	0.579899353888291	528.166443745621	1.00141177464356	0.7089431519611	1100.94347169942	0.107115560618837	0.000278868011709175	0.983036791035525	0.109165249468412	0.000456897754410481	0.991803374209435	222	50304	179	159	119	84	49	22	4	4	2	3	2	0	49032	49052	49092	49127	49162	49189	1311	1311	1313	1312	1313	1315
I9_CEREBVASC	50_60	UKBB	E4_DM1NOCOMP	2.28113044376509	2.12195851659326	1.32784918475045	1.66512156648877	2.97042316545448	-9.25264908144484	0.709809879013862	0.579858152826071	1.00153870644199	1.0014294019024	0.579732913181674	376.078678712706	0.00131027224095369	0.000252762936627942	0.184902920228957	0.096363523172426	2.99472412615464e-07	0.980371657445032	226	50306	178	153	114	80	46	27	7	6	4	4	3	0	49036	49061	49100	49134	49168	49187	1311	1312	1314	1314	1315	1318
I9_CEREBVASC	50_60	UKBB	E4_DM1_STRICT	2.44901548443306	1.75894544464214	-10.6747312772944	-10.6948813941503	2.20823028436137	-10.6806747313817	1.0020736724719	1.00182232145346	537.002498117231	663.274187908481	1.00160772862412	904.205708476235	0.0145275388854668	0.0791318037055492	0.984140404538032	0.987135168012031	0.0274761539124699	0.990575432984226	112	50341	80	75	63	44	32	21	2	2	1	1	1	0	49059	49064	49076	49095	49107	49118	1312	1312	1313	1313	1313	1314
I9_CEREBVASC	50_60	UKBB	E4_DM2	1.2787439500549	0.450010835664423	1.55500020518147	1.19634443376041	0.914789326362803	1.57576425474074	0.358222241744224	0.411582442064825	0.282168947052088	0.411584106227553	0.502355245011158	0.579320749473076	0.000357397840101517	0.274232509117513	3.57036912236878e-08	0.0036528342369491	0.0686067282044521	0.00652778896698867	2267	52505	1906	1589	1161	772	494	197	33	28	23	13	7	3	51419	51736	52164	52553	52831	53128	1414	1419	1424	1434	1440	1444
I9_CEREBVASC	50_60	UKBB	E4_DM2NOCOMP	0.9946656379427	0.619832114190774	1.41812506388376	1.54967475965459	1.38196781090535	1.74514211633126	0.412309439131481	0.381519514747316	0.305860941896635	0.357327215505769	0.41108124612035	0.579324146903802	0.0158467932459021	0.104239149256694	3.54353675346189e-06	1.44538776452061e-05	0.00077439682772914	0.00259211371144497	2209	52607	1890	1552	1111	722	450	173	31	30	25	17	9	3	51464	51802	52243	52632	52904	53181	1431	1432	1437	1445	1453	1459
I9_CEREBVASC	50_60	UKBB	E4_DM2OPTH	1.13120257538573	1.42035476229638	1.42504070677411	-12.1352808774151	-12.2253453545984	4.4348312850546	1.00579778387436	0.713724838005852	1.00504933031814	1072.53436365549	1607.54640605307	1.015005855998	0.260723848919865	0.0465844018641263	0.15622540663055	0.990972460191456	0.993932168771237	1.24664443579676e-05	154	7641	141	103	56	31	11	2	4	3	1	1	1	1	7201	7239	7286	7311	7331	7340	449	450	452	452	452	452
I9_CEREBVASC	50_60	UKBB	E4_DM2_STRICT	1.0305147128088	0.50130914865078	1.54714488767681	1.46674565388176	1.24987328620274	1.79975210846614	0.412349663588817	0.411536122250491	0.293199042147368	0.381502505789083	0.44978606519257	0.579317345924226	0.0124499228905533	0.22317028015309	1.31478344880319e-07	0.000120721982664748	0.00545572057302366	0.00189202744934103	2141	53021	1840	1513	1078	694	430	162	30	28	24	15	8	3	51855	52182	52617	53001	53265	53533	1437	1439	1443	1452	1459	1464
I9_CEREBVASC	50_60	UKBB	E4_DMNAS	2.75418322816104	0.792878015619104	-11.2315703653716	1.56333578462942	-11.286491323468	-11.2855015562215	0.504004840815794	1.00153447015946	489.537250117563	1.00168570244095	631.107389791502	1042.01595890228	4.6396021213342e-08	0.428557066574812	0.981695549342467	0.118593394469266	0.985731687947989	0.991358720236173	276	50509	228	194	141	97	64	23	5	1	0	1	0	0	49230	49264	49317	49361	49394	49435	1322	1326	1327	1326	1327	1327
I9_CEREBVASC	50_60	UKBB	E4_DMNASNOCOMP	2.79299354525077	0.826905308349383	-11.2295786724249	1.64366466933935	-11.2835779109354	-11.2668231868061	0.504002767901503	1.00149986359319	503.649162428407	1.00171346661158	665.916201999543	1119.80398408686	2.9968023091028e-08	0.408993061965566	0.982211496024645	0.100827907944524	0.986480938918531	0.991972280214427	263	50491	220	187	135	89	58	20	5	1	0	1	0	0	49209	49242	49294	49340	49371	49409	1320	1324	1325	1324	1325	1325
I9_CEREBVASC	50_60	UKBB	E4_ENDOGLAND	2.71734733480156	0.598454268526392	1.68274159113232	1.37304581982344	-11.110091088727	-11.1161066160647	0.450646492362585	1.00121384462201	0.70917183016837	1.0016608724521	484.57027056862	654.674385489895	1.6407456689851e-09	0.550020959667898	0.0176525618601263	0.17044693162862	0.981707929492555	0.98645289341221	374	54437	287	232	167	119	93	57	7	3	3	1	0	0	52896	52951	53016	53064	53090	53126	1621	1625	1625	1627	1628	1628
I9_CEREBVASC	50_60	UKBB	E4_ENDOMETPOSTOP	-12.4009736447113	-12.4044650652469	2.02655237572701	-12.3785952160403	-12.3477639795554	-12.286958188556	1460.90652420831	1168.30709835725	1.00220174646032	1757.60859510323	1899.47950657206	3471.12196208478	0.993227200767872	0.991528644119176	0.0431659989240973	0.994380655405882	0.994813305003792	0.997175681560035	186	45187	162	127	91	58	35	14	1	1	1	0	0	0	44383	44418	44454	44487	44510	44531	827	827	827	828	828	828
I9_CEREBVASC	50_60	UKBB	E4_ENDONUTRMET	1.27965485603362	1.04639857150497	0.861360077999275	0.599250322896241	0.802148140235107	-0.594260541519953	0.210042585877635	0.17881388650764	0.225798400554178	0.307020748914313	0.293730254026204	1.00149416871671	1.11258769888243e-09	4.86028226066921e-09	0.000136331554409821	0.0509591592905634	0.00631615098188521	0.552930924733937	8667	45068	7188	6118	4526	3154	2052	788	90	69	42	23	12	1	45498	46568	48160	49532	50634	51898	959	980	1007	1026	1037	1048
I9_CEREBVASC	50_60	UKBB	E4_FLUIDELECTRO	3.2107417762024	2.377573616045	2.76269672526887	1.72524577205194	1.98507607827239	-9.11071383553337	0.284970076018834	0.358788761368227	0.412680472678026	1.00199125350277	1.00184080863003	440.588021919024	1.91088419614782e-29	3.43351177868885e-11	2.16384108102769e-11	0.0851026382592277	0.0475432237833884	0.983502093751614	748	46705	667	416	231	114	61	25	24	15	8	2	1	0	45763	46014	46199	46316	46369	46405	999	1008	1015	1021	1022	1023
I9_CEREBVASC	50_60	UKBB	E4_GLUCOPANCREAS	2.25979862155999	2.45550668102605	2.57723179970182	-11.1955857376322	-11.1797960242276	-11.2137215192403	0.709177462117062	0.502385876199204	0.579637394640384	669.999476196542	739.534441772874	1424.10076354474	0.0014400223169715	1.02025748370886e-06	8.73689015263768e-06	0.986668095060295	0.987938564605822	0.993717324617296	210	54786	169	126	89	67	41	13	9	7	3	0	0	0	53176	53219	53256	53278	53304	53332	1642	1644	1648	1651	1651	1651
I9_CEREBVASC	50_60	UKBB	E4_HYPERCHOL	1.72851418121919	1.45223142907274	0.921477420816046	1.06430113741625	1.3980145062013	0.709137522121624	0.265339912363624	0.230444883122918	0.357869137680695	0.411998272571406	0.381448398313184	1.00140875511946	7.30103661369871e-11	2.94094446195132e-10	0.010026892733473	0.00978698274639021	0.000247323061791335	0.478858367431841	2808	49117	2432	2058	1417	915	553	178	50	37	21	14	8	1	48359	48733	49374	49876	50238	50613	1084	1097	1113	1120	1126	1133
I9_CEREBVASC	50_60	UKBB	E4_HYPERKALAEMIA	4.03397596042246	-10.645239430171	3.35146392183429	-10.6242448302575	-10.6188031562943	-10.435939703533	0.505298366281453	712.167014021789	1.0030549811839	1734.95798420773	1429.45873087547	2925.02358528549	1.42409213748875e-15	0.988073926850822	0.000834001518905644	0.995114078831565	0.994072930553314	0.997153302440572	113	45295	101	50	24	11	8	4	5	1	1	0	0	0	44451	44502	44528	44541	44544	44548	851	855	855	856	856	856
I9_CEREBVASC	50_60	UKBB	E4_HYPERLIPNAS	2.02524295826514	-12.3113808123319	1.56970795782017	-12.2907846679234	1.68206432446063	3.16374446040199	0.581640209029816	580.407795753408	0.70998781257388	942.264267050293	1.00184208245085	1.00245661315264	0.000497773967883573	0.983076857038475	0.0270431623797225	0.989592782419186	0.0931575943094708	0.00159953570927148	455	45781	415	334	207	125	67	18	6	3	4	2	2	1	44926	45007	45134	45216	45274	45323	889	892	891	893	893	894
I9_CEREBVASC	50_60	UKBB	E4_HYPOGLYC	3.23467426735376	2.79781648733026	2.01431921680041	-10.2521010673413	-10.2106541897979	-10.2548908240672	0.579960631580769	0.579678573110375	1.00127358502634	587.450682099517	646.532216626925	1036.05206868538	2.44135592032078e-08	1.38955975453026e-06	0.0442455510528837	0.986076145284097	0.98739956884933	0.992102631029153	126	54719	103	71	50	33	19	9	7	4	1	0	0	0	53095	53127	53148	53165	53179	53189	1640	1643	1646	1647	1647	1647
I9_CEREBVASC	50_60	UKBB	E4_HYPOKALAEMIA	2.83920578711525	3.39434179435663	2.76280998459241	-10.1638495089522	-10.125546206337	-10.1098706535156	0.581840107155396	0.38362073358961	0.710025110916614	615.16176760398	738.015775702387	1062.98201994918	1.06246760938918e-06	8.89653784448878e-19	9.97726754158788e-05	0.986817760662354	0.989053399942332	0.992411547942331	278	45550	243	159	87	49	24	13	11	9	2	0	0	0	44684	44768	44840	44878	44903	44914	890	892	899	901	901	901
I9_CEREBVASC	50_60	UKBB	E4_HYPOOSMNAT	3.63587553993839	1.51737437382682	2.20363412845694	-10.6668430826323	-10.6743501172521	-10.7111276061318	0.414047418133037	1.0021078773503	1.00209413018668	967.58435062245	1067.60660800504	2180.17504963517	1.61592600806502e-18	0.129979517699483	0.0278758549579544	0.991204139449846	0.992022569745508	0.996080035423386	250	45655	232	136	74	34	17	5	8	2	1	0	0	0	44782	44878	44940	44980	44997	45009	883	889	890	891	891	891
I9_CEREBVASC	50_60	UKBB	E4_HYTHYNAS	0.703838550580873	0.152752587648123	0.734070451404606	-0.316887105539034	1.17932710098067	-10.8476218160567	0.580489714569604	0.579876259064684	0.502822669197764	1.00138469922532	0.502353018385583	364.063983951399	0.22532448823996	0.792224772521876	0.144317757879054	0.751661791181198	0.0188944818516001	0.976229811650672	1765	52509	1488	1261	960	676	439	163	12	10	8	4	4	0	51230	51457	51758	52042	52279	52555	1544	1546	1548	1552	1552	1556
I9_CEREBVASC	50_60	UKBB	E4_HYTHY_AI_EXCL	1.48531720058483	1.63370534452094	1.35419053069317	1.84127273263451	-11.0374405542935	-11.0893991320038	1.00159499477794	0.708942909170456	1.00132582439703	1.00151963026657	612.914119093378	888.447312473068	0.138087190764639	0.0211988311148538	0.176248192240038	0.0659918646484839	0.985632363211559	0.990041243312525	252	54728	203	171	118	81	56	27	5	4	2	1	0	0	53124	53156	53209	53246	53271	53300	1648	1649	1651	1652	1653	1653
I9_CEREBVASC	50_60	UKBB	E4_HYTHY_AI_STRICT	0.888104986904723	0.333405588682074	0.91077372359295	-0.145648394108568	1.06875390005177	-10.8295971444943	0.581217075403197	0.580476405137027	0.503507767129772	1.0017229609371	0.579907582487427	389.587926210913	0.126510275765991	0.56572053118406	0.0704731683836274	0.884396738991297	0.065332982162091	0.97782360510912	1686	47506	1419	1200	915	648	424	159	12	10	8	4	3	0	46524	46743	47028	47295	47519	47784	1237	1239	1241	1245	1246	1249
I9_CEREBVASC	50_60	UKBB	E4_IRON_MET	-12.0924240546652	-12.1434292640791	-12.1498404911298	-12.1485643760518	-12.0966546211288	-12.095889408869	1557.90258350206	1175.05096936679	1407.11560216922	1946.92090385423	2193.89318738264	3151.85790698143	0.99380689031793	0.991754500429371	0.993110694195265	0.995021323655023	0.995600658632678	0.996937964843854	103	45068	90	75	50	32	17	11	0	0	0	0	0	0	44263	44278	44303	44321	44336	44342	818	818	818	818	818	818
I9_CEREBVASC	50_60	UKBB	E4_LIPOPROT	1.68442407984854	1.29798637457561	0.827114499762699	0.960032793491538	1.31035646079153	-11.5835313804889	0.257304664369919	0.235952671392876	0.357799166820797	0.411898816394816	0.381406405026151	451.9316259331	5.89331869787527e-11	3.77545815099096e-08	0.0207957371466926	0.0197665937639952	0.000591262577783155	0.979551532907522	3065	49496	2667	2252	1538	1001	597	190	50	36	20	13	7	0	48735	49150	49864	50401	50805	51212	1109	1123	1139	1146	1152	1159
I9_CEREBVASC	50_60	UKBB	E4_METABO	-12.4949966473546	-12.5020822918164	2.29900967021988	-12.4831939146841	-12.4627508340835	-12.3754787154505	1272.05875577569	989.140425353181	0.710011852270933	1494.67172562422	1574.39572565079	3026.24775425106	0.992162779784317	0.989915534140377	0.00120375983945826	0.993336308077806	0.993684095767338	0.996737155487453	271	45295	236	184	129	80	51	18	1	1	2	0	0	0	44488	44540	44595	44644	44673	44706	841	841	840	842	842	842
I9_CEREBVASC	50_60	UKBB	E4_METABOLIA	1.94070415048317	1.44341541823797	0.988266463126935	0.946079312160877	1.23590139085192	-11.5406333265025	0.194658961424135	0.190109552927854	0.282271432328668	0.357400347488106	0.336878015068241	369.578585939951	2.06716826483319e-23	3.13681437575854e-14	0.000463305291157581	0.00811820821807818	0.000243795385745156	0.975088933002189	4414	51341	3802	3072	2112	1376	841	290	77	52	29	17	9	0	50641	51371	52331	53067	53602	54153	1235	1260	1283	1295	1303	1312
I9_CEREBVASC	50_60	UKBB	E4_MG_MET	2.68222652353004	-10.2215423407531	3.38831259126094	-10.04945538351	-10.06027675425	NA	1.00264071595536	627.863842916561	1.00237882169112	1345.79814548941	1521.47190476875	0	0.00746931076075694	0.98701111606445	0.000724142519799498	0.994042025689161	0.994724266032373	NA	103	45244	94	49	26	11	6	0	2	1	1	0	0	0	44396	44441	44464	44479	44484	44490	855	856	856	857	857	857
I9_CEREBVASC	50_60	UKBB	E4_MINERAL_MET	2.33211856103862	1.97411097599001	2.4640560844302	-11.1727803928358	-11.137203175176	-11.1911263961084	0.58147016974467	0.580872442088225	0.580732445109379	704.592573086048	713.396339994031	1136.88547103944	6.05318711449979e-05	0.000677496482435057	2.20537350847219e-05	0.987348411351158	0.987544312996821	0.992146013828855	437	45719	381	246	152	92	61	27	9	6	3	0	0	0	44879	45014	45108	45168	45199	45233	887	890	893	896	896	896
I9_CEREBVASC	50_60	UKBB	E4_NONTOXIC_THYROID	1.72885745097763	-11.0177990517307	1.59646736526082	1.97457989373138	-10.9460116267441	-10.9321862220749	1.00173216201937	428.450636024671	1.00139652842403	1.00148890210963	652.501236883359	1133.05825556984	0.084371168586322	0.979484304070375	0.110882075086521	0.0486502253395429	0.986615743279846	0.992301819233122	204	54766	168	147	100	74	48	19	3	2	2	1	0	0	53136	53157	53204	53230	53256	53285	1663	1664	1664	1665	1666	1666
I9_CEREBVASC	50_60	UKBB	E4_NUTRIDEF	0.606401708713615	0.984979375757336	0.721858878705518	-0.1339120299131	0.260508738942681	0.0735872072701486	0.382297620200519	0.241353150189153	0.320510875986117	0.579672263294498	0.50223718796178	1.00115089079045	0.112693222011707	4.48286305328907e-05	0.0243087917966976	0.817304432777244	0.603972309226813	0.941406164200413	4156	52052	3366	2956	2222	1593	1053	366	37	32	16	7	4	1	51355	51765	52499	53128	53668	54355	1450	1455	1471	1480	1483	1486
I9_CEREBVASC	50_60	UKBB	E4_OBESITY	0.425107124275629	0.798413693580392	0.170810111907681	0.00661691039170067	0.411295417546947	0.205947561007349	0.450859639916837	0.28213538265988	0.450229709655302	0.579652244763542	0.502223985922438	1.00114990815744	0.345741619884833	0.00465631873679527	0.70440246019813	0.990892097753981	0.412815981506451	0.837016656012365	3523	52328	2852	2525	1902	1353	893	315	25	22	11	7	4	1	51491	51818	52441	52990	53450	54028	1483	1486	1497	1501	1504	1507
I9_CEREBVASC	50_60	UKBB	E4_OBESITYNAS	0.365446407410025	0.911685419963621	0.447039176503111	0.00524824136054664	0.237681762146998	0.811978446120731	0.503202897534116	0.293161394056205	0.450102173373776	0.708978912200155	0.708703490232085	1.0011698009503	0.467691246221085	0.00187187867675987	0.32061499035955	0.994093685387285	0.737341873901206	0.417348613463211	2885	52332	2432	2109	1473	958	561	192	22	19	9	5	3	1	51273	51596	52232	52747	53144	53513	1490	1493	1503	1507	1509	1511
I9_CEREBVASC	50_60	UKBB	E4_OBESITY_HYPER	0.424250592386988	0.797315142955124	0.169057556985488	0.00515461178271053	0.409434685408633	0.203598132966682	0.45085941551114	0.282134010693638	0.450229197003597	0.579651750731623	0.50222607839871	1.00115253343285	0.346714085978398	0.00471309543414367	0.707294437544574	0.992904824408047	0.414935062760797	0.838850731505943	3527	52325	2854	2527	1905	1355	895	317	25	22	11	7	4	1	51490	51817	52439	52989	53449	54027	1483	1486	1497	1501	1504	1507
I9_CEREBVASC	50_60	UKBB	E4_PARATHYRO	3.00221041546076	-11.111034572458	-11.1185458268719	-11.1270938241715	2.67515619021981	-11.0650834176451	0.709474111868724	594.528873732381	804.179091351122	1043.17537683161	1.00110785925515	1569.03771859572	2.32035133744504e-05	0.985089358496722	0.988968833532836	0.991489477017458	0.00753566700670531	0.994373248048848	109	54182	92	83	47	27	22	11	2	0	1	1	1	0	52596	52605	52641	52661	52666	52677	1601	1603	1602	1602	1602	1603
I9_CEREBVASC	50_60	UKBB	E4_PCOS_BROAD_EXCLUSIONS	1.76483518866087	2.03833998098278	1.79652286702909	2.14174150865264	-10.5516980960179	-10.5550969892406	1.0016197852151	0.708867395699433	1.00138807696983	1.00161728800566	554.820925468674	767.294012254092	0.0780724810764914	0.00403402954652138	0.0728079637692958	0.0324937580361239	0.984826582550164	0.989024437589795	181	54781	141	105	72	55	36	25	5	4	2	1	0	0	53169	53205	53238	53255	53274	53285	1647	1648	1650	1651	1652	1652
I9_CEREBVASC	50_60	UKBB	E4_PCOS_CONCORTIUM	2.38882603646748	0.739513609587838	0.513819877437219	-12.1610151860246	1.22958861744049	0.647203257238466	0.722526624940869	1.00782088992424	1.0059397247108	549.367949124892	0.582691129898647	1.00241743446427	0.000945665843695485	0.463085978778098	0.609500948729983	0.982339170159657	0.0348420493853347	0.518510933333711	571	29736	265	317	375	388	352	211	4	4	4	4	4	1	29316	29264	29206	29193	29229	29370	722	722	722	722	722	725
I9_CEREBVASC	50_60	UKBB	E4_PCOS_CONSORTIUM_EXCLUSIONS	1.27031083372242	0.870171379562166	1.15667979458314	1.0382417410442	0.237782245495597	-11.7935666770575	0.582076965746976	0.504449302503197	0.452067652347783	0.503958622280652	0.709335132012202	430.093932762251	0.0290817898642535	0.0845287826559156	0.0105081551515605	0.0393820441184315	0.737460281911916	0.978124021389314	1458	52718	948	937	898	798	615	312	15	13	10	5	2	0	51621	51632	51671	51771	51954	52257	1592	1594	1597	1602	1605	1607
I9_CEREBVASC	50_60	UKBB	E4_THYROID	0.591977829450945	0.313897371612561	1.0272992273427	0.280278342908814	0.762741089489281	-10.8413136552953	0.580391711797559	0.502799019597247	0.411620961683733	0.709083728397474	0.579441839526582	331.964564259593	0.307746206670438	0.532430657481113	0.0125694411178669	0.692644867597451	0.188060750867848	0.973947281324079	1997	52676	1663	1418	1064	757	511	197	16	13	11	5	3	0	51443	51688	52042	52349	52595	52909	1551	1554	1556	1562	1564	1567
I9_CEREBVASC	50_60	UKBB	E4_THYROID_CTRL_EXCLUSION	1.16297624865732	0.689953170109803	1.06543381425623	0.513575387897984	0.758445215444088	-11.9406546094492	0.321994868738503	0.306483117649551	0.293788002514243	0.450513566480619	0.411416791984786	385.103323982609	0.000304096596633842	0.0243732084391694	0.000287244826186299	0.25429562084381	0.0652566233972832	0.975264462785023	3851	48775	3107	2664	2048	1492	1022	433	35	28	23	11	6	0	48165	48608	49224	49780	50250	50839	1319	1326	1331	1343	1348	1354
I9_CEREBVASC	50_60	UKBB	E4_THYTOXNAS	1.97102351225615	1.45829041968281	-11.0556020735325	-11.0380271143971	-10.9406113420773	-10.9927917407168	1.00179059622572	1.00142151354784	635.065044073732	801.054651692367	813.408114746858	1257.87007693358	0.0491255368040536	0.145331706666121	0.986110637399753	0.989006002643638	0.989268509229263	0.99302720739872	163	50996	137	110	76	51	33	13	2	1	0	0	0	0	49527	49554	49588	49613	49631	49651	1493	1494	1495	1495	1495	1495
I9_CEREBVASC	50_60	UKBB	E4_VIT_B_DEF	2.15728725698035	2.06734284894804	1.967425758719	-10.4601937603256	1.81730020651907	-10.4251495121308	0.70980518795565	0.580050246494652	0.709266270346416	462.936240679839	1.00146979659285	789.093421672916	0.00237154821913989	0.000365140908848598	0.00553906092142992	0.981973074799509	0.0695803176444362	0.989459012535115	270	48512	218	182	139	92	60	25	6	4	2	1	1	0	47244	47280	47323	47370	47402	47437	1314	1316	1318	1319	1319	1320
I9_CEREBVASC	50_60	UKBB	E4_VIT_DEF	1.82956579669446	1.75453556637037	1.95769730897049	-11.444527844006	0.837613996670585	-11.4326670130035	0.503886228076433	0.411996383598009	0.450790041811705	448.783047680085	1.00129894594045	926.222542629968	0.000282423116846556	2.0569384632352e-05	1.40669217462913e-05	0.979655152968711	0.40285827298851	0.990151700643473	716	49007	588	506	355	243	161	51	14	10	5	1	1	0	47769	47851	48002	48114	48196	48306	1352	1356	1361	1365	1365	1366
I9_CEREBVASC	50_60	UKBB	E4_VIT_D_DEF	1.63523301534911	1.55541788788453	1.57055717935905	-12.0952669733136	-12.0774825235965	-12.1137769991479	0.709925873417518	0.580070009921657	0.709657469599785	794.664133992043	841.034016063709	1889.68255132801	0.0212571586968579	0.0073307962298693	0.0268893696844346	0.987856185078192	0.988542549451423	0.994885209986467	438	48719	363	318	218	148	92	23	7	5	2	0	0	0	47457	47502	47602	47672	47728	47797	1330	1332	1335	1337	1337	1337
I9_CEREBVASC	50_60	UKBB	E4_VOLUME	2.7946234247043	2.04010727483759	1.3931192427942	1.86640257784544	2.11005240819762	-9.08361586234178	0.504772236895305	0.580908284955129	1.00206195409266	1.0022320970327	1.00200439881042	594.323185907279	3.08743568800259e-08	0.000444870798396561	0.164452184156682	0.0625684423080113	0.035218993120259	0.987805633603435	399	45722	339	234	164	100	59	18	8	4	3	2	1	0	44885	44990	45060	45124	45165	45206	889	893	894	895	896	897
I9_CEREBVASC	50_60	UKBB	F5_ADO	1.36310278557784	0.45689592292591	0.304131912614112	1.01757787716918	0.639885391098816	0.115452660870398	0.359250552532268	0.412075886691289	0.503125412104386	0.411988282392089	0.502795385868707	1.00137666330688	0.000148063204485328	0.267530942122116	0.54552104358665	0.0135143473992362	0.203140260008979	0.908212141564885	2505	49002	1923	1743	1382	1041	727	351	23	16	14	11	5	1	48194	48374	48735	49076	49390	49766	1367	1374	1376	1379	1385	1389
I9_CEREBVASC	50_60	UKBB	F5_ALCOHOL	1.42580478002484	1.12725696894027	1.73680719941555	1.31711725483227	1.61552960623853	-10.6077972659466	0.581029865759589	0.503517835014257	0.412430257186858	0.580218245841964	0.502829168647461	354.433100283503	0.0141305728385262	0.0251713577103449	2.54069813743106e-05	0.0232052996515163	0.00131411339716913	0.976123747286777	877	51617	648	569	451	356	273	119	18	17	13	7	4	0	50454	50533	50651	50746	50829	50983	1374	1375	1379	1385	1388	1392
I9_CEREBVASC	50_60	UKBB	F5_ALCOHOLAC	2.44613174078827	2.25263005708729	2.02160025546931	-11.212910804671	-11.2518359046233	-11.2644870652204	0.711379618507835	0.581013423081744	0.709734358959227	620.614457116157	604.684399479378	1056.86749218252	0.000584785832188536	0.000105721690787452	0.00439410396669933	0.985585057533729	0.98515399421896	0.991496010413343	218	51056	163	153	121	93	70	27	6	5	2	0	0	0	49783	49793	49825	49853	49876	49919	1322	1323	1326	1328	1328	1328
I9_CEREBVASC	50_60	UKBB	F5_ALCOHOL_DEPENDENCE	2.36628156028265	1.89332364161242	2.56990973740074	-11.2778425315688	1.68829753772317	-11.2880688227169	0.71009784955725	0.710367734847397	0.581270261693114	692.173681336916	1.00167111815906	933.160701261905	0.000861215486038327	0.00769259436552275	9.81561015767433e-06	0.987000346079699	0.0918958268253894	0.99034854749486	237	51099	178	146	105	77	56	33	8	6	4	1	1	0	49818	49850	49891	49919	49940	49963	1332	1334	1336	1339	1339	1340
I9_CEREBVASC	50_60	UKBB	F5_ALLANXIOUS	1.3167738865577	1.2568444082495	0.603010948329653	1.01353314483433	0.543797306745018	-10.9854287942519	0.382632960268203	0.306146011874019	0.50283110744954	0.502668666954129	0.70882900352448	421.665027914531	0.000578819583194116	4.03658232937253e-05	0.230437907181397	0.0437681343371484	0.442976287201663	0.979215462459155	2138	53604	1773	1505	1062	721	420	150	24	19	8	6	2	0	52376	52644	53087	53428	53729	53999	1569	1574	1585	1587	1591	1593
I9_CEREBVASC	50_60	UKBB	F5_ANXIETY	0.88803344367326	1.21362798925638	0.520353481568633	0.977144846983432	0.153875056945064	-10.925202332931	0.503534255543794	0.337588359264878	0.57979376076961	0.579696100184846	1.00121482511673	510.664692003676	0.0777992036472537	0.000324399557867434	0.369462677883827	0.0918698434934471	0.877855469044907	0.982931294307639	1852	53433	1572	1307	891	578	320	103	17	14	5	4	1	0	52131	52396	52812	53125	53383	53600	1565	1568	1577	1578	1581	1582
I9_CEREBVASC	50_60	UKBB	F5_BEHAVE	1.4027072283975	-12.2217700743038	2.39829418336671	-12.2161577842882	1.30179011584659	-12.2578862209714	1.00163925331211	679.48669434543	0.503067867597294	844.445596738859	1.0012414818263	1287.59837540246	0.161390098612586	0.985649408672506	1.86676685072579e-06	0.988457819236826	0.193540664261914	0.992404284891482	269	54542	200	180	146	115	78	45	5	4	5	1	1	0	52949	52969	53003	53034	53071	53104	1657	1658	1657	1661	1661	1662
I9_CEREBVASC	50_60	UKBB	F5_BIPO	-10.1473732483846	1.90390457503642	2.69239692714471	2.19712835955648	2.19446816850129	-10.1064115636737	570.055174156636	1.00211416617502	0.709609311282681	1.00180897109523	1.00165370958204	727.268541816637	0.985797857371758	0.0574478327487965	0.000148122538165867	0.0282957817124275	0.0284630003051825	0.988912637129046	109	47521	75	73	63	57	38	21	4	4	3	2	1	0	46291	46293	46303	46309	46328	46345	1260	1260	1261	1262	1263	1264
I9_CEREBVASC	50_60	UKBB	F5_DEPRESSIO	1.23970322922734	0.475310027783254	0.325883922583142	0.859202357828964	0.372851079705217	0.14290493325438	0.38331235959494	0.412074334247375	0.503157295003095	0.450661712729325	0.579807513389445	1.00141978311418	0.00121990245268616	0.248722854858806	0.517193220838759	0.0565808207586966	0.520185100853578	0.886525278927687	2481	48949	1908	1719	1360	1021	718	349	21	15	13	9	4	1	48140	48329	48688	49027	49330	49699	1361	1367	1369	1373	1378	1381
I9_CEREBVASC	50_60	UKBB	F5_MOOD	1.3574736088234	0.448924582675256	0.295120827210042	1.00743735810732	0.615353101966078	0.0898704281823909	0.3592423420156	0.412071953236433	0.503122809196836	0.412007895596014	0.502791616687178	1.00138665701257	0.00015764115554906	0.275963201210772	0.557487086868957	0.0144776071847499	0.221000127199132	0.928489075558958	2532	48953	1935	1755	1395	1053	747	363	23	16	14	11	5	1	48162	48342	48702	49044	49350	49734	1365	1372	1374	1377	1383	1387
I9_CEREBVASC	50_60	UKBB	F5_NEUROTIC	1.4614475444009	1.13183112701358	0.855034856922336	0.823375329517208	1.21445963658726	-11.0340610701048	0.338633326228343	0.306170373737755	0.411690633764427	0.50264341816755	0.44984401010168	363.09437700374	1.59081554962502e-05	0.00021838900276722	0.037812005208404	0.101402849085119	0.0069394718444069	0.975756848180178	2393	53664	1950	1677	1214	854	518	196	27	23	13	9	5	0	52503	52776	53239	53599	53935	54257	1577	1581	1591	1595	1599	1604
I9_CEREBVASC	50_60	UKBB	F5_ORGANIC	3.95781341355152	1.61017018802659	2.34995678063706	-9.53648557993439	-9.36774811339356	-9.3309084788336	0.382000649383623	1.00119995887565	1.00122701392833	518.803569939682	808.25573344102	1469.08513951748	3.74015794304347e-25	0.107782545689825	0.0189213499309428	0.985334360490292	0.990752661633656	0.994932262565081	131	54838	114	80	41	21	7	3	9	2	1	0	0	0	53235	53269	53308	53328	53342	53346	1611	1618	1619	1620	1620	1620
I9_CEREBVASC	50_60	UKBB	F5_PANIC	2.80596562631776	2.18959245935926	-11.1127348428903	-11.1189791257419	-11.0844472400441	-11.1976472167466	0.70985467954675	0.709444701554682	643.510312591717	741.866395775681	772.935523844429	1387.93187126725	7.72183214298274e-05	0.00202632263007985	0.986222071801952	0.988041876961093	0.988558157939972	0.993562844767008	154	51604	116	105	76	61	39	16	4	2	0	0	0	0	50169	50180	50209	50224	50246	50269	1469	1471	1473	1473	1473	1473
I9_CEREBVASC	50_60	UKBB	F5_PHOBANX	2.44873537593106	1.80436317139369	-11.5368486045344	2.19769265414007	-11.5458760249068	-11.4690229038095	0.710144109569955	0.709214228146667	594.291287019949	0.70932965392549	736.593112254916	1269.91605108891	0.000564287572949288	0.0109537048155748	0.984511811882872	0.00194655972874252	0.98749391102774	0.992794144229622	227	51667	165	150	135	107	72	32	5	4	2	2	0	0	50256	50271	50286	50314	50349	50389	1468	1469	1471	1471	1473	1473
I9_CEREBVASC	50_60	UKBB	F5_PSYCH	1.61429792501118	0.918779630741372	0.768281939336211	1.13907248137682	1.01371530390524	0.22317127871493	0.214015348615706	0.220917992616569	0.264568645984096	0.256385020434517	0.282542175731172	0.709158039432121	4.59608048055755e-14	3.19759828275281e-05	0.00368541189914173	8.8787465668502e-06	0.000333432478753686	0.752990254062505	5911	46625	4539	4054	3256	2439	1703	732	79	60	45	31	15	2	46743	47228	48026	48843	49579	50550	1175	1194	1209	1223	1239	1252
I9_CEREBVASC	50_60	UKBB	F5_PSYCH_INCLAVO	1.61429792501118	0.918779630741372	0.768281939336211	1.13907248137682	1.01371530390524	0.22317127871493	0.214015348615706	0.220917992616569	0.264568645984096	0.256385020434517	0.282542175731172	0.709158039432121	4.59608048055755e-14	3.19759828275281e-05	0.00368541189914173	8.8787465668502e-06	0.000333432478753686	0.752990254062505	5911	46625	4539	4054	3256	2439	1703	732	79	60	45	31	15	2	46743	47228	48026	48843	49579	50550	1175	1194	1209	1223	1239	1252
I9_CEREBVASC	50_60	UKBB	F5_SCHIZO	-11.5338172237986	-11.5117234742201	1.88371767837606	2.12053471797736	-11.524705186244	-11.5202776305993	978.115527641072	721.461844647283	1.00141746581142	1.00129617449848	983.070800668483	1713.92135234993	0.990591662063019	0.987269407572925	0.059964933657965	0.0341928826314879	0.990646478656885	0.994636987029085	121	54780	94	83	69	50	33	14	1	2	2	1	0	0	53153	53164	53178	53197	53214	53233	1653	1652	1652	1653	1654	1654
I9_CEREBVASC	50_60	UKBB	F5_SEXDYS	-11.2623429283872	-11.248537937835	1.52082662991541	-11.2205016850707	1.64912630929948	-11.2777814184082	734.039293130573	542.966986383978	1.00174700175331	622.289776890461	1.00145185831795	874.65110004927	0.987758561326608	0.983471568206303	0.12897044518845	0.985614129775224	0.099612427586127	0.989712334048842	152	54452	105	99	80	70	51	34	1	1	2	1	1	0	52849	52855	52874	52884	52903	52920	1649	1649	1648	1649	1649	1650
I9_CEREBVASC	50_60	UKBB	F5_SOMATOFORM	-11.9536218719654	-11.944430329793	-11.9398138787778	-11.9398123190907	1.34628356854792	-12.0087385126583	1069.59000550374	759.370159440273	787.204482535838	827.33566766642	1.00124009898312	1240.69095465078	0.99108311432434	0.987450279080721	0.987898661512853	0.98848561520627	0.178749237661677	0.992277337549271	189	51517	131	125	116	106	85	40	0	1	1	1	1	0	50112	50118	50127	50137	50158	50203	1463	1462	1462	1462	1462	1463
I9_CEREBVASC	50_60	UKBB	F5_STRESSOTH	3.15613263517648	1.51373171118611	2.6816735385988	-10.1263921102315	3.25673301868424	-10.1168402397505	0.580553380407372	1.00143436142079	0.709485749911231	524.717642822021	0.709229369177433	961.674849294317	5.43614005678434e-08	0.130644921971091	0.000156990544416334	0.984602784898874	4.39161522269404e-06	0.991606391963659	146	51515	112	94	67	46	27	13	5	4	4	2	2	0	50074	50092	50119	50140	50159	50173	1470	1471	1471	1473	1473	1475
I9_CEREBVASC	50_60	UKBB	F5_SUBSNOALCO	2.12759636072461	1.09479738325631	1.1421206438356	1.45089894046104	1.41295200046889	1.07158937617892	0.226475021665697	0.272787344384072	0.293755205099865	0.293530198320534	0.320112218994803	1.00144489065572	5.75462632170539e-21	5.98571946356832e-05	0.00010107305074454	7.69575018463661e-07	1.01512151085622e-05	0.284599827686223	2957	52763	2270	2044	1695	1266	859	279	63	44	35	23	11	1	51960	52186	52535	52964	53371	53951	1427	1446	1455	1467	1479	1489
I9_CEREBVASC	50_60	UKBB	F5_SUBSTANCE	1.80370640569348	1.12148783427304	1.3230339408732	1.18057978165368	1.4547813598121	0.442587684279624	0.243077194038584	0.248455707428707	0.248371593233683	0.306063833769166	0.281646707529257	1.00129245089263	1.16852791296387e-13	6.36660387235887e-06	9.99401001261254e-08	0.000114646792579475	2.40091771227849e-07	0.658477338570301	3449	53194	2620	2354	1939	1474	1035	365	68	54	42	25	14	1	52489	52755	53170	53635	54074	54744	1466	1480	1492	1509	1520	1533
I9_CEREBVASC	50_60	UKBB	F5_TOBAC	2.0828371956278	1.10028095017578	1.22919514968997	1.37080000177716	1.42414472129549	1.09658051656948	0.231717304387965	0.272798609170631	0.282643963721614	0.306167817504681	0.320103329714917	1.0014368469194	2.50173243687732e-19	5.49970008456444e-05	1.36811450890015e-05	7.55989633083363e-06	8.62647338939843e-06	0.273513500163881	2948	52741	2269	2038	1685	1262	851	276	62	44	35	22	11	1	51932	52163	52516	52939	53350	53925	1426	1444	1453	1466	1477	1487
I9_CEREBVASC	50_60	UKBB	FALLS	2.21624960779657	1.15363556547456	1.15100090347047	1.48394273771351	1.44067158025085	-11.5859848997748	0.248934799078595	0.320316199075922	0.381477723620511	0.381403915357012	0.411039313560599	432.189688119935	5.43904653992285e-19	0.000316322685072931	0.0025510749303335	9.99397642939789e-05	0.000456695805971905	0.978613160808789	2064	53104	1705	1402	996	706	467	191	38	27	19	13	6	0	51940	52243	52649	52939	53178	53454	1485	1496	1504	1510	1517	1523
I9_CEREBVASC	50_60	UKBB	FEMINGHER_BILATERAL	-11.7973164965682	-11.7928570721071	-11.7776261424329	-11.7710387480855	1.9254740758021	-11.8106367711914	963.535232612648	725.348653929487	908.355863509718	934.971192302292	1.00197091211537	1386.27018887244	0.990231118492987	0.987028411751294	0.98965502051941	0.989955110853421	0.0546452043133428	0.993202327506043	126	45047	97	80	61	53	37	19	1	1	1	1	1	0	43849	43866	43885	43893	43909	43927	1226	1226	1226	1226	1226	1227
I9_CEREBVASC	50_60	UKBB	FG_DISVEINLYMPH	3.05458851686603	3.18324884263765	2.10868179673451	-14.1612844374875	-14.1621885799202	-14.153099601828	0.526375284804938	0.384740782103786	0.724619699129123	2587.00211517901	2598.18125222925	3701.7589101956	6.51146234896616e-09	1.29810775952837e-16	0.00361367363052879	0.995632390975384	0.995650905551576	0.996949419878091	1231	29819	938	779	630	525	371	166	14	10	2	0	0	0	29941	30100	30249	30354	30508	30713	157	161	169	171	171	171
I9_CEREBVASC	50_60	UKBB	FG_DOAAC	4.72661334657912	4.39083508571077	2.9169878386424	-11.6616344887599	-11.641325279149	-11.6331486900737	0.407864761590337	0.404824160961284	1.01005482562608	1977.56017942978	2203.77662893057	4894.44841234845	4.70336353795828e-31	2.07714074674688e-27	0.00387761499680126	0.995294917301532	0.995785239580078	0.998103585897301	238	29265	204	152	91	55	29	9	14	7	1	0	0	0	29093	29145	29206	29242	29268	29288	192	199	205	206	206	206
I9_CEREBVASC	50_60	UKBB	FG_OTH	3.61159631761788	2.51140376200933	2.72556514708642	-12.6362011708995	2.19554173867417	-12.4880730964276	0.375366885134708	0.513560851403911	0.589825589486928	1491.45849240178	1.00630785687537	2854.48845616101	6.48716192681184e-22	1.0074504887564e-06	3.81953777944995e-06	0.993240100710125	0.0291258186226917	0.996509353922356	740	29969	632	473	312	210	123	49	16	8	4	1	1	0	29814	29973	30134	30236	30323	30397	247	255	259	262	262	263
I9_CEREBVASC	50_60	UKBB	FG_OTHHEART	3.04179990931	2.30189147160018	2.59617201603341	1.60094423161668	2.89030093056967	-11.2271314544163	0.259817614480859	0.285895295186094	0.294826219362586	0.586155765002424	0.346781007365096	683.480422120997	1.16747549950902e-31	8.17725536771741e-16	1.29956749886453e-18	0.00630925326818325	7.7722836623615e-17	0.986894208339778	2033	32384	1732	1362	940	604	364	142	49	32	24	11	9	0	32259	32629	33051	33387	33627	33849	377	394	402	415	417	426
I9_CEREBVASC	50_60	UKBB	FG_PULMHEART	1.01352951539261	1.71217364604084	1.81259241131017	2.25031437883527	-10.5910139537731	-10.5663965398235	1.00150314453589	0.579447009674582	0.708991045563241	0.708927117646697	441.346543730271	754.700597140198	0.311534075068702	0.00312830465358867	0.0105706725446527	0.00150222431939988	0.980854963820125	0.988829359262669	389	54384	338	218	132	87	58	27	5	5	3	2	0	0	52805	52925	53011	53056	53085	53116	1625	1625	1627	1628	1630	1630
I9_CEREBVASC	50_60	UKBB	FIBRO_COMORB	2.23660555481575	2.06603996665224	1.68530072585556	1.75558987016748	1.1964872709611	1.61601452177563	0.404551019256248	0.330321734159963	0.43011834563109	0.467293631233868	0.59222795555568	0.719131833574141	3.22774625987871e-08	3.9846145651816e-10	8.92031886973145e-05	0.000172009986076671	0.0433506803034344	0.0246288946648244	3143	25464	2323	2113	1722	1364	1027	509	27	22	15	9	4	2	26062	26272	26663	27021	27358	27876	195	200	207	213	218	220
I9_CEREBVASC	50_60	UKBB	G6_CARPTU	1.32231151970602	1.55381171809507	-13.065421417627	0.172829264223523	-13.0293137498393	1.14831419916772	0.580635685898798	0.381833938548089	622.895164694558	1.00136023877164	761.688763041273	1.00124846571733	0.0227652469930219	4.71467164266839e-05	0.983265348238595	0.862970179705953	0.986352192894605	0.251430245828625	940	50311	754	680	562	394	262	113	10	7	1	2	1	1	49068	49142	49260	49428	49560	49709	1419	1422	1428	1427	1428	1428
I9_CEREBVASC	50_60	UKBB	G6_CERCYST	3.2727393897755	1.9071972030631	1.57977690382493	1.94129897331445	-10.0898616042398	-10.1497728945245	0.451423667934708	0.709238624644722	1.00160174629405	1.00156969688899	446.993499870154	725.740829124011	4.17332327070348e-13	0.00716499110729007	0.114737886071437	0.0525919368952984	0.981991100124878	0.988841632196246	271	53524	221	161	115	82	52	21	8	4	2	1	0	0	52167	52227	52273	52306	52336	52367	1399	1403	1405	1406	1407	1407
I9_CEREBVASC	50_60	UKBB	G6_CPETAL	3.7034059860723	-11.6659705125521	2.78709250064265	2.03087283933113	-11.6110964185774	-11.6799203424266	0.381856038017552	662.510014249851	0.580027670717195	1.00187717426749	924.352816885577	1492.696031933	3.06158299751107e-22	0.985950979521592	1.54672124758874e-06	0.0426554916293126	0.98997777604863	0.993756844784614	181	54761	135	108	76	57	40	18	11	4	4	1	0	0	53158	53185	53217	53236	53253	53275	1638	1645	1645	1648	1649	1649
I9_CEREBVASC	50_60	UKBB	G6_DEMYEL	2.42540872966023	-11.4946037601077	1.94749113194736	-11.4991363017346	-11.4962423310859	-11.4125975344816	1.00194846533052	732.878715273313	1.0017782120745	958.445338259419	895.299778696196	1263.39227805213	0.0154909922214123	0.987486345722368	0.0518913238273689	0.990427452833079	0.98975491514839	0.992792569901118	117	54657	81	78	68	52	43	17	2	1	1	0	0	0	53042	53045	53055	53071	53080	53106	1649	1650	1650	1651	1651	1651
I9_CEREBVASC	50_60	UKBB	G6_EPIPAROX	2.25000554298203	0.815632881088788	0.749787607503483	-0.12029749967817	0.775048731499886	1.21761731453323	0.244091598815925	0.358044438435905	0.412131021643127	0.709299349075381	0.450234999727755	0.57955552702825	3.03049670847369e-20	0.0227253045817329	0.0688665466229468	0.865324356552449	0.0851725440461813	0.0356453359142398	2428	49602	1808	1641	1350	1081	807	378	32	17	13	10	8	3	48835	49002	49293	49562	49836	50265	1355	1370	1374	1377	1379	1384
I9_CEREBVASC	50_60	UKBB	G6_EPLEPSY	3.56004839626329	1.44773236777072	-11.2839206376003	-11.2588854839887	-11.2831842637903	-11.2919971986011	0.452244260913921	1.00189585521355	681.390148569101	744.417327454622	782.227603350248	1277.70667661784	3.49129871922304e-15	0.148459888228492	0.986787518735127	0.987932913307402	0.988491372200404	0.992948621849096	208	48181	159	127	99	75	56	25	6	1	0	0	0	0	47023	47055	47083	47107	47126	47157	1201	1206	1207	1207	1207	1207
I9_CEREBVASC	50_60	UKBB	G6_FACOTH	-11.547348606602	1.90521647712062	-11.5270009231941	1.60080295102294	-11.4824103594797	-11.496260437078	863.048892387692	0.709531825664163	632.009492978647	1.00152582874892	728.484621447088	1122.26997535097	0.989324850114143	0.00724920351617659	0.985448468274545	0.109961964694922	0.987424225117703	0.991826807727456	167	49847	124	126	107	87	58	25	2	2	1	1	0	0	48468	48466	48485	48505	48534	48567	1420	1420	1421	1421	1422	1422
I9_CEREBVASC	50_60	UKBB	G6_HEADACHE	-12.9834653986925	-12.9902199552561	-12.9781764691065	-12.9747888175964	0.797578603033506	-12.9638265604315	1361.18612405954	916.53676705091	971.296385150807	991.515595019661	1.00183480912521	1585.63817921814	0.992389615700122	0.988691835047391	0.989339218518582	0.989559328887688	0.42596352334813	0.993476745222009	439	48115	293	299	264	249	201	93	0	1	1	1	1	0	47104	47098	47133	47148	47196	47304	1157	1156	1156	1156	1156	1157
I9_CEREBVASC	50_60	UKBB	G6_MIGRAINE	2.71842803429549	1.90975492945937	1.68028395524063	0.534402741127571	1.21202803057183	-11.0736793179589	0.385713336677309	0.413424825564063	0.503988954296102	1.00194151608532	0.709553129382912	547.394649764496	1.81776831851361e-12	3.8493973407309e-06	0.000856159516522035	0.593779417946315	0.0876072446828926	0.983860063023778	768	48395	556	528	441	362	264	115	17	12	6	3	2	0	47391	47419	47506	47585	47683	47832	1199	1204	1210	1213	1214	1216
I9_CEREBVASC	50_60	UKBB	G6_NERPLEX	1.34838032301368	1.24503944785221	-0.245294616082007	0.711160189443568	-1.068006138105	0.551252963284267	0.338701887384564	0.255677869111288	0.579744303666237	0.411641947695386	1.00116123489618	0.708612242634993	6.8619036401823e-05	1.11845417352989e-06	0.672216260388322	0.0840566676957656	0.286076896280329	0.436608416484628	2874	51399	2183	2042	1713	1320	943	414	30	24	11	9	3	2	50580	50721	51050	51443	51820	52349	1480	1486	1499	1501	1507	1508
I9_CEREBVASC	50_60	UKBB	G6_NEURO	2.3308883988335	0.964014852941377	0.911624460671898	0.607715337831899	-0.0852096320477818	1.37841113248023	0.177267316817339	0.24322266353623	0.273879599810671	0.358548887279625	0.503107668805855	0.381844902620488	1.7243411154835e-39	7.38565397930735e-05	0.000872964509926172	0.0900886624050601	0.865508298367742	0.00030634841825762	5239	45246	3922	3561	2961	2322	1693	778	71	39	27	19	11	7	45386	45747	46347	46986	47615	48530	1106	1138	1150	1158	1166	1170
I9_CEREBVASC	50_60	UKBB	G6_NEUROOTH	-11.2051909265535	1.53860822951362	1.9659427658902	-11.1721667603404	2.24085114397549	3.31764392345467	760.041895508945	1.00145201369713	1.00163805224992	847.126684808462	1.00171411733357	1.00204555947701	0.988237326081722	0.124445849138399	0.0496778209113268	0.989477558518271	0.0252852528306877	0.000930059603713698	171	53390	138	107	71	54	39	20	3	3	2	2	2	1	52077	52108	52144	52161	52176	52195	1343	1343	1344	1344	1344	1345
I9_CEREBVASC	50_60	UKBB	G6_OTHNEU	3.04540646761681	1.94269488483264	1.50141902997341	1.46077581184042	1.52047963211132	2.88453123763537	0.282957246116286	0.381248792340963	0.579669731420902	0.709057736493142	0.708859899473061	0.579868553444489	5.15901836705441e-27	3.4762142205588e-07	0.00959401417423547	0.0393827857945532	0.0319556502404	6.54307547954525e-07	727	54167	585	435	302	221	148	64	26	14	9	7	5	3	52731	52881	53014	53095	53168	53252	1552	1564	1569	1571	1573	1575
I9_CEREBVASC	50_60	UKBB	G6_PLANTAR	-11.0654776885868	1.34181493628492	-11.0721656415723	2.06717033281785	-10.9971953935877	-10.9965581077433	705.450312339308	1.00158695657486	579.017653668698	1.0015846034359	716.499260156508	1281.90380987148	0.987485140177388	0.180346505111991	0.984743519310235	0.0390272110854006	0.987754142389633	0.993155589162894	162	49840	132	126	94	63	43	18	1	1	1	1	0	0	48464	48470	48502	48533	48553	48578	1405	1405	1405	1405	1406	1406
I9_CEREBVASC	50_60	UKBB	G6_POLYNEU	2.38351730264778	1.48007443991751	1.84408670886953	1.63711920504548	-10.595115781069	3.85481937947507	0.580285180098681	0.709088563785568	0.709051247074652	1.00122660902773	515.139724338179	1.00143092000957	3.99976933760266e-05	0.0368618043924358	0.00930119254634226	0.102025244076325	0.983590697966168	0.000118450382206819	270	54726	232	191	135	84	42	12	8	5	4	2	1	1	53131	53172	53228	53279	53321	53351	1625	1628	1629	1631	1632	1632
I9_CEREBVASC	50_60	UKBB	G6_POLYOTHUNS	2.13276818593348	1.62779498984568	2.02816947803893	1.92236142649934	2.20795610671928	4.0467312734536	0.709403183941559	0.709002610953704	0.708980703119162	1.00126351776533	1.00104290772345	1.00205409684602	0.00264338372871006	0.0216819308519801	0.00422728688248927	0.0548660403097266	0.0274081081128413	5.38087846573909e-05	238	54674	204	165	112	65	32	11	8	6	5	3	2	1	53078	53117	53170	53217	53250	53271	1622	1624	1625	1627	1628	1629
I9_CEREBVASC	50_60	UKBB	G6_POSTVIRFAT	-11.4425451422256	-11.4178399286364	2.04049512147611	2.37957941490413	-11.389675802719	-11.4402346368482	971.452482899668	716.78632239786	1.00182149288653	1.00170483722337	1105.0387132212	1845.94979674561	0.990602094123957	0.987290866663763	0.0416715789026649	0.0175237904446622	0.991776319268294	0.995055159044565	143	53287	114	101	75	55	34	14	1	2	2	1	0	0	51987	52000	52026	52046	52067	52087	1328	1327	1327	1328	1329	1329
I9_CEREBVASC	50_60	UKBB	G6_ROOTPLEXOTHUNS	0.540760962264121	1.51573894213419	0.85032790378371	0.483611701160821	-12.1181865290944	-12.1015040750353	1.00209384603621	0.450847101945469	0.709490478972841	1.00170109602442	560.398818604207	905.797732518057	0.589451493519282	0.000773857269423349	0.230720468178383	0.629244547774091	0.98274771443714	0.989340538527127	710	50258	539	484	398	287	207	91	9	8	3	1	0	0	49001	49056	49142	49253	49333	49449	1419	1420	1425	1427	1428	1428
I9_CEREBVASC	50_60	UKBB	G6_SLEEPAPNO	1.11360022411574	0.910256452293163	0.83344144765576	-12.1681377522484	1.26927839968074	1.55542196246602	0.710238112107426	0.580434303124274	0.709699357016418	585.142424846117	0.709327449216422	1.00137366718117	0.116898593154683	0.11682667566484	0.240251474423268	0.983409048571201	0.0735486356050953	0.120354283395055	820	48684	669	591	451	306	198	83	7	6	4	3	3	1	47638	47716	47856	48001	48109	48224	1190	1191	1193	1194	1194	1196
I9_CEREBVASC	50_60	UKBB	G6_SLEEPAPNO_INCLAVO	0.848162002861131	0.660109068746682	0.588069995016534	-12.0962744063748	1.03774341980448	1.33843702019946	0.709375457017261	0.579596141819833	0.708965009291076	498.777389115965	0.708704651732841	1.00099505022252	0.231834691070531	0.254739811303315	0.40683468507884	0.980651719983577	0.143116930596079	0.181187865312189	820	54445	669	591	451	306	198	83	7	6	4	3	3	1	52968	53046	53186	53331	53439	53554	1621	1622	1624	1625	1625	1627
I9_CEREBVASC	50_60	UKBB	G6_SLEEPDISOTH	1.45896970698074	0.556916997558139	0.789300383928366	0.652650398030256	1.31164872392042	1.52837758951051	0.50437447830412	0.580439839694029	0.580541941268573	0.709714690931076	0.50313243228523	0.709143415625907	0.00382028733083158	0.337319957131778	0.173958959386978	0.357784207192424	0.00913486533008082	0.0311426905169434	1292	48790	992	874	719	543	392	190	11	8	9	8	6	2	47882	48000	48155	48331	48482	48684	1197	1200	1199	1200	1202	1206
I9_CEREBVASC	50_60	UKBB	G6_TIA	3.30249778783205	2.58860664156879	1.9515815544978	-10.32643843033	-10.3455724358835	3.64257989309768	0.503347033119324	0.579742882825379	1.00149165641075	573.578189571959	699.454170226268	1.00180757620081	5.34211332305277e-11	8.0033493274234e-06	0.0513342729160921	0.985636028591239	0.988198981572898	0.000276896237897712	146	53486	121	90	60	40	23	8	8	4	2	1	1	1	52081	52112	52142	52162	52179	52194	1422	1426	1428	1429	1429	1429
I9_CEREBVASC	50_60	UKBB	G6_ULLNLE	-11.6172746052765	-11.6162551655424	1.95625337604788	1.59094946708573	-11.5830782083451	-11.5576698494776	850.241727260214	620.086913098855	0.709373197633853	1.0017250986903	767.949395005013	1301.19329593	0.989098446544337	0.985053887801342	0.00582058503317803	0.112238940012757	0.987965862183519	0.992912993709342	176	49852	126	114	111	90	58	26	3	3	3	1	0	0	48493	48505	48508	48529	48561	48593	1406	1406	1406	1408	1409	1409
I9_CEREBVASC	50_60	UKBB	G6_XTRAPYR	1.70524827775688	0.500203973806103	2.11187933064717	0.94074510988146	-10.5369310352729	2.01935498325296	0.709512159261113	1.00129876249221	0.502821407815258	1.00125635541883	325.474274862043	1.00110736062057	0.0162429860657192	0.617388330512137	2.66846018905998e-05	0.347440899144251	0.974173730797124	0.0436828560698435	391	54506	308	256	207	160	111	48	6	4	4	2	1	1	52948	53000	53049	53096	53145	53208	1635	1637	1637	1639	1640	1640
I9_CEREBVASC	50_60	UKBB	G6_XTRAPYROTH	1.37724388805946	-11.5911904922739	2.23712847738342	-11.592899429957	-11.6136911011921	2.58735820086466	1.00165719571418	506.437373543866	0.579727200067826	653.670240147745	693.257466318642	1.00107126050149	0.169142202359512	0.981739845791696	0.000113883107671488	0.985850188627191	0.986634184454639	0.00974950162675066	275	54296	223	182	142	104	72	31	3	2	3	1	1	1	52723	52764	52804	52842	52874	52915	1622	1623	1622	1624	1624	1624
I9_CEREBVASC	50_60	UKBB	GOUT	1.02931862173248	0.42416303419213	0.668245165310654	0.241913337615447	1.38068250475485	-11.3476538309036	0.709825904068882	0.709370385642348	0.70954596440147	1.00171375936992	0.579855938514723	541.612772950312	0.147030604394049	0.549877987856651	0.346298815295984	0.809168030584312	0.0172620332666017	0.983284265299554	698	49768	534	470	379	283	202	97	8	6	6	4	3	0	48562	48626	48717	48813	48894	48999	1362	1364	1364	1366	1367	1370
I9_CEREBVASC	50_60	UKBB	GOUT_IDIOP_NOS	1.27919595714672	0.797132318631964	0.512918501045697	1.05969070740525	1.38209642389532	-9.31542921664278	0.709344982635729	0.709000021804005	1.00147517887202	1.0014689659637	1.00135664421552	392.845512407615	0.0713335562469	0.260883628572528	0.608536957478467	0.289993288438302	0.167517701721896	0.981081772806944	443	54711	374	301	206	122	70	22	6	4	3	2	1	0	53140	53213	53308	53392	53444	53492	1634	1636	1637	1638	1639	1640
I9_CEREBVASC	50_60	UKBB	GOUT_NOS	1.34832082194316	0.869791383348887	0.582466465470338	1.14042001692695	1.43264347293557	-9.42358971899085	0.709715017761878	0.709306242424815	1.0017479338411	1.00173453449513	1.00160261006315	431.905728583258	0.0574585882718034	0.22010216913877	0.560937120366141	0.254934568985127	0.152616253170485	0.98259263602886	431	49832	363	291	200	119	69	22	6	4	3	2	1	0	48523	48595	48686	48767	48817	48864	1371	1373	1374	1375	1376	1377
I9_CEREBVASC	50_60	UKBB	H7_BLINDANDVISIMPAIRMENT	-11.0958288551627	1.46083019169066	1.63686642352479	-11.0745904459323	-11.047303857067	-11.064772592108	696.724849186764	1.00160089729629	1.00147688401549	665.999574281222	638.652560493109	1362.76876211338	0.987293669342345	0.144704072298441	0.102163866666402	0.986732968192516	0.986199016209031	0.99352178119547	166	53493	128	107	87	70	51	16	2	2	1	0	0	0	52045	52066	52086	52103	52122	52157	1484	1484	1485	1486	1486	1486
I9_CEREBVASC	50_60	UKBB	H7_CATARACTOTHER	0.604466264162342	0.486580362878241	1.30567366794329	-11.9968464308306	-11.9737854440962	-11.9485419476051	0.709158284833915	0.579330308370257	0.502286304882805	514.029563322219	572.683520208872	1173.78421480635	0.394007969785216	0.400963647622826	0.00933702834251885	0.981380001635807	0.983318880014457	0.991878070621337	988	52353	907	725	448	268	145	46	9	7	4	0	0	0	50930	51112	51389	51569	51692	51791	1495	1497	1500	1504	1504	1504
I9_CEREBVASC	50_60	UKBB	H7_CATARACTSENILE	1.57001951766504	0.750638483469134	-11.5213174673316	1.97101286729624	-11.5299513966397	-11.6124661266893	0.579945210347574	0.708789134508285	425.796686945271	0.70888090464517	668.197556651602	1458.85922362699	0.00678562406902777	0.289579996519259	0.978413266246053	0.00542824495316902	0.986232943216792	0.993648935111812	560	51644	522	396	239	123	64	19	7	4	2	2	0	0	50197	50323	50480	50596	50655	50700	1478	1481	1483	1483	1485	1485
I9_CEREBVASC	50_60	UKBB	H7_CHALAZION	-12.0484970729941	1.55193342392	-12.0693079261968	-12.0637518429513	-12.0682187300502	-12.1924533194926	1250.74953124694	1.00169700504902	957.408650181085	1076.13802378499	1014.75999257339	1533.42767870901	0.992314079774314	0.121308599362005	0.989941954881217	0.99105572005868	0.990511235667291	0.993655998326348	138	51106	95	90	79	64	54	28	1	1	0	0	0	0	49645	49650	49661	49676	49686	49712	1503	1503	1504	1504	1504	1504
I9_CEREBVASC	50_60	UKBB	H7_CHOROIDRETINA	1.08408527159108	1.06815617124813	1.21742057947822	0.242935184649564	1.44939450320572	-10.177423735407	0.579859414339839	0.449892021888991	0.502408631905541	1.00125559247974	0.579116477611046	338.700872254043	0.0615441521953882	0.0175846357636296	0.0153858045156833	0.808291620861902	0.0123226101541744	0.976028442493297	966	53659	814	692	484	325	208	78	12	10	7	4	3	0	52238	52360	52568	52727	52844	52974	1561	1563	1566	1569	1570	1573
I9_CEREBVASC	50_60	UKBB	H7_CONJUNCTIVA	1.1849524658373	-14.0056517791739	-13.9959477361026	0.488158561202921	-13.9903914878983	1.19037145294626	0.580388100071555	819.869172937797	886.956477946982	0.708972497094477	923.242910455559	0.708971054814821	0.0411857313663019	0.986370569599943	0.987410106955705	0.491110447759438	0.987909693060052	0.0931495554736238	1108	52216	818	748	634	523	428	213	5	2	3	4	2	2	50936	51006	51120	51231	51326	51541	1565	1568	1567	1566	1568	1568
I9_CEREBVASC	50_60	UKBB	H7_CONJUNCTIVITIS	-14.0022501614911	-13.9941368458547	-13.9915951864654	-13.9844272053603	-13.9948460013492	1.461006446672	1388.08938577954	987.217362167541	1062.9868765638	1151.32833235428	1076.1484359425	0.709055740841066	0.991951534343069	0.988690097813806	0.989498124878518	0.990308859871659	0.989624148070472	0.0393511574360763	782	51994	570	524	447	384	317	165	0	0	1	2	2	2	50647	50693	50770	50833	50900	51052	1559	1559	1558	1557	1557	1557
I9_CEREBVASC	50_60	UKBB	H7_CONJUNCTIVITISACUNONATOPIC	-14.0022501614911	-13.9941368458547	-13.9915951864654	-13.9844272053603	-13.9948460013492	1.461006446672	1388.08938577954	987.217362167541	1062.9868765638	1151.32833235428	1076.1484359425	0.709055740841066	0.991951534343069	0.988690097813806	0.989498124878518	0.990308859871659	0.989624148070472	0.0393511574360763	782	51994	570	524	447	384	317	165	0	0	1	2	2	2	50647	50693	50770	50833	50900	51052	1559	1559	1558	1557	1557	1557
I9_CEREBVASC	50_60	UKBB	H7_CORNEALOTH	-11.0504252297697	1.4952783891227	-11.0569835352378	-11.0301319618034	-11.0550556294109	-11.1087660543776	704.740916071064	1.00125722905971	599.907031639054	667.652487680113	725.545622375449	1246.18994010025	0.9874895834847	0.135332292650562	0.985294893179608	0.98681893375103	0.987843194637547	0.992887604646654	128	54042	104	92	69	54	33	18	1	1	0	0	0	0	52445	52457	52480	52495	52516	52531	1620	1620	1621	1621	1621	1621
I9_CEREBVASC	50_60	UKBB	H7_EYELIDDIS	0.72411490488543	0.814854937289147	1.0777403105194	0.685435842332427	1.37658695993855	-10.9732832970729	1.00162603105343	0.709016314369022	0.70896841283799	1.00136190017751	0.708838064269522	453.707702210031	0.469717126362731	0.250442479754876	0.128472579595637	0.493657206330594	0.052133097353691	0.980704405562731	548	51581	421	379	294	218	160	90	8	7	5	3	2	0	50178	50220	50305	50381	50439	50509	1522	1523	1525	1527	1528	1530
I9_CEREBVASC	50_60	UKBB	H7_EYELIDINFLAMMATION	2.30229172455938	-11.4592785894934	-11.4336139180022	1.37559923274839	1.40747264815628	-11.470045718999	0.709529343279241	496.132375701115	538.586424815266	1.00164740455369	1.00138602743085	854.610529592348	0.0011752679411822	0.981572723280766	0.983063036074298	0.169647669966699	0.159865353559226	0.989291616092882	257	51255	190	172	148	117	81	42	2	1	1	2	1	0	49811	49829	49853	49884	49920	49959	1509	1510	1510	1509	1510	1511
I9_CEREBVASC	50_60	UKBB	H7_EYELIDNAS	-11.9852869428906	1.13003351556925	-11.9785080760652	-12.0201724622343	1.47672568870073	-11.9826970853288	972.645733897857	1.00148040248239	766.264564389947	891.99183485456	1.00111035465877	1046.75703515944	0.990168431243216	0.259166611561221	0.987527705372287	0.989248309916108	0.140188935114841	0.99086645719152	203	51224	151	144	116	88	65	41	2	2	1	1	1	0	49765	49772	49800	49828	49851	49875	1509	1509	1510	1510	1510	1511
I9_CEREBVASC	50_60	UKBB	H7_EYEOTH	3.65514209579232	1.58174387061706	1.92689421367705	-10.6231393110284	-10.6447993744444	2.8679776553645	0.450805529522628	1.00144304443459	1.00135691434067	610.943323160613	646.957070082212	1.00106299900229	5.14495362334199e-16	0.114229522528424	0.0543191044531154	0.986127008143258	0.986872486197129	0.00417098488999218	140	54863	109	89	60	45	29	15	7	2	1	1	1	1	53227	53247	53276	53291	53307	53321	1660	1665	1666	1666	1666	1666
I9_CEREBVASC	50_60	UKBB	H7_EYE_ADNEXA	1.50061594646778	0.265669637572551	0.873471579966529	0.749868149623206	0.341065614910803	0.0499436582433198	0.237232835022857	0.32088170106062	0.27274125744743	0.33784970646265	0.411514049447042	0.70891824632296	2.52416328117686e-10	0.407706524244314	0.00136209600987889	0.0264505697850039	0.407213777687944	0.943835082910811	4932	45961	3910	3402	2615	1934	1404	682	52	35	29	17	8	2	45727	46235	47022	47703	48233	48955	1204	1221	1227	1239	1248	1254
I9_CEREBVASC	50_60	UKBB	H7_GLAUCNAS	1.44126107477097	-11.5664517008171	2.20748036771826	-11.5973121569582	-11.528726385312	-11.5485511898224	1.00142230311663	515.31091187238	0.708799383906101	974.448841358041	1008.23719486741	2027.72678314696	0.150089878449054	0.982092522839066	0.0018432333236916	0.990504275357069	0.990876757583721	0.995455817343486	208	53778	188	153	87	48	29	11	3	2	2	0	0	0	52177	52212	52278	52317	52336	52354	1618	1619	1619	1621	1621	1621
I9_CEREBVASC	50_60	UKBB	H7_GLAUCOMA	0.480060064736049	-12.0481758932216	1.32336033327847	0.52494138946908	0.52499631150539	-12.1086920355998	1.00157057970076	378.157534839794	0.579501865183546	1.00130279500162	1.00107532943518	919.747830698899	0.631720047819744	0.97458353577894	0.0223940475262602	0.600098834923572	0.599977844357163	0.989495969414273	615	54091	509	461	320	238	163	63	3	3	5	2	1	0	52572	52620	52761	52843	52918	53018	1622	1622	1620	1623	1624	1625
I9_CEREBVASC	50_60	UKBB	H7_GLAUCSUSP	-12.039680154861	-12.0175744948342	-11.9857217829429	-11.933203853129	-11.9166581455281	-11.9345926562479	1117.3185584436	837.385696797856	1107.32618899317	1353.19209566977	1600.73270193987	2440.32669119476	0.991402551275008	0.988549711263463	0.991363849494319	0.992963899405069	0.994060201484229	0.99609790390143	124	53434	114	97	60	36	19	6	0	0	0	0	0	0	51843	51860	51897	51921	51938	51951	1601	1601	1601	1601	1601	1601
I9_CEREBVASC	50_60	UKBB	H7_KERATITIS	-11.6066362200321	0.981787921787012	-11.6299035798391	-11.6205232856848	-11.6457872291565	2.4763267425202	746.495748555308	1.00129177463276	588.200675125137	650.583033023446	684.792249363871	1.00143188623801	0.987594862060216	0.326828856255751	0.984225254508117	0.985749177805484	0.986431584235838	0.0134064396982792	213	54114	168	153	125	99	64	32	1	1	0	1	1	1	52535	52550	52578	52604	52639	52671	1623	1623	1624	1623	1623	1623
I9_CEREBVASC	50_60	UKBB	H7_LACRIMALSYSTEM	1.23999202944996	-0.0650084876682284	1.74918114789048	0.459968013497757	-12.1360536859091	-12.1497710929781	0.709489039303859	1.00136266820143	0.450209413003056	1.00126987304865	557.132791733744	879.950227030792	0.0805115848478554	0.948237678001041	0.000102219942118647	0.645957966897193	0.982621011931903	0.988983687412257	662	51629	526	467	375	274	190	89	8	6	6	1	0	0	50239	50298	50390	50491	50575	50676	1518	1520	1520	1525	1526	1526
I9_CEREBVASC	50_60	UKBB	H7_LENS	1.01054003431327	0.751179714727468	0.341610430147676	0.904070995888545	-11.97354291401	-11.9761520370789	0.502838022468728	0.449721335754654	0.708704626241281	0.708720949286754	498.943826176181	1021.02290690446	0.0444658015776384	0.0948555523621339	0.629791111029343	0.202083703519208	0.980854381514274	0.990641377745481	1309	53493	1198	940	589	349	191	59	13	9	4	2	0	0	52065	52323	52674	52914	53072	53204	1526	1530	1535	1537	1539	1539
I9_CEREBVASC	50_60	UKBB	H7_LIDLACRIMALORBIT	1.5783360733592	-0.146144918873962	0.97153555174498	0.715663603306874	0.700672530158501	-12.0720143559825	0.412265815464738	0.709018418463189	0.450211375776496	0.579687876228849	0.579426889559453	490.83271587142	0.000128956617654759	0.836694926312772	0.0309313889789503	0.216991644910099	0.226566439901935	0.98037803399074	1493	52283	1126	1016	830	640	472	249	17	12	10	6	3	0	51099	51209	51395	51585	51753	51976	1534	1539	1541	1545	1548	1551
I9_CEREBVASC	50_60	UKBB	H7_MACULADEGEN	-10.9726737502341	1.42474429670439	-10.9918295513336	-11.0004111907451	-10.9824662439577	-11.1592809623942	642.740867014978	1.00120346792159	638.075079893473	863.428100159736	897.58105860006	1779.42890410166	0.986379422588397	0.154726959100812	0.986255884888868	0.989834914093442	0.990237626417388	0.994996282455247	137	52846	126	103	62	39	21	6	1	1	0	0	0	0	51339	51362	51403	51426	51444	51459	1517	1517	1518	1518	1518	1518
I9_CEREBVASC	50_60	UKBB	H7_MYOPIA	-11.9938354043477	-11.9832392735501	-11.9662901637755	-11.9971860938812	-11.9828048277918	-12.0368748806605	914.400749065293	716.011747830443	856.688106711838	1148.16619973287	1243.58246186699	2344.26348553034	0.989534761747373	0.986647153057272	0.9888554450162	0.991663057687321	0.992311931606952	0.995903193268769	188	53626	166	137	95	56	31	10	0	0	0	0	0	0	52044	52073	52115	52154	52179	52200	1604	1604	1604	1604	1604	1604
I9_CEREBVASC	50_60	UKBB	H7_OCUMUSCLE	1.47366038238772	0.290234937882777	-12.0155961811904	-12.0244523937564	-12.0197912026674	-12.0665456982922	0.709114059024129	1.00120208376686	590.880672804255	710.780690075124	694.490391653947	1147.37941128164	0.0376935979214847	0.771903092742152	0.983776084694915	0.986502633735355	0.98619141867302	0.991609111202689	462	54388	390	315	206	144	99	50	3	1	0	0	0	0	52819	52894	53003	53065	53110	53159	1638	1640	1641	1641	1641	1641
I9_CEREBVASC	50_60	UKBB	H7_PTOSIS	2.24977575530892	-11.4911973889478	-11.4685685021921	-11.475268292611	-11.4235246998877	-11.2835216254726	1.00162755127916	738.922653382283	957.007668795174	1187.17401696806	1204.16123355563	1895.56397789188	0.0246963175162249	0.987592369253081	0.990438556529313	0.992287738194931	0.992430816555399	0.995250545677026	102	51190	88	76	47	28	23	10	1	0	0	0	0	0	49693	49705	49734	49753	49758	49771	1510	1511	1511	1511	1511	1511
I9_CEREBVASC	50_60	UKBB	H7_REFRAACCOMMODIS	-12.9951423622854	-12.9844937883329	-12.9852129579112	-13.0069815085501	-13.0025467055784	-13.069369227239	1105.87247449801	890.100447722767	1137.36602890422	1434.37200058451	1512.13171504684	2552.65223965799	0.990624249113614	0.988361134159313	0.99089081650087	0.992764828444311	0.993139219740304	0.995914914610959	348	54271	304	236	146	93	58	27	0	0	0	0	0	0	52687	52755	52845	52898	52933	52964	1628	1628	1628	1628	1628	1628
I9_CEREBVASC	50_60	UKBB	H7_RETINALDETACH	0.792113465136947	1.69797723088307	0.680418677858255	-11.5019510840741	1.40486595733828	-11.6195814223422	1.0015123903478	0.502643363131559	1.00123201200785	549.201801271821	1.00108162567562	1156.21446723189	0.428992258476833	0.000729897551183196	0.496769534132503	0.983291099300285	0.160513073295821	0.991981653207157	423	52702	365	304	213	141	77	27	6	6	2	1	1	0	51246	51307	51398	51470	51534	51584	1508	1508	1512	1513	1513	1514
I9_CEREBVASC	50_60	UKBB	H7_RETINALDETACHBREAK	-12.0900901025479	1.12949197130152	-12.0503131693498	-12.0284084446467	-12.0125314560595	-12.1312698389905	927.038289474001	1.00137659006693	892.971985053868	1122.53028898407	1325.34016676065	2353.50500707897	0.989594579969966	0.259345571400238	0.98923318179719	0.991450477706249	0.992768285157607	0.995887278754013	191	52432	170	136	94	56	30	10	1	1	0	0	0	0	50955	50989	51031	51069	51095	51115	1497	1497	1498	1498	1498	1498
I9_CEREBVASC	50_60	UKBB	H7_RETINALDISOTH	0.775829107974646	1.70002736413059	0.767423785692474	1.28119203350976	1.43505410637879	-9.6801329021902	1.00144615264764	0.502407451891486	1.00119890855586	1.0012980459844	1.00110068438323	439.246182827173	0.438511773018257	0.000714998908100763	0.443375987077217	0.200710079902619	0.151721766745039	0.982417596919873	430	53212	375	301	192	118	69	23	6	6	2	2	1	0	51708	51782	51891	51965	52014	52060	1553	1553	1557	1557	1558	1559
I9_CEREBVASC	50_60	UKBB	H7_RETINOPATHYDIAB	1.54391927790609	1.88035217323348	1.64101997101382	-10.5355933763262	-10.6085808636125	-10.7033903835458	1.0015347387346	0.708903492394397	1.00126509922007	567.602598190903	696.927722915443	1313.03139740329	0.12318215791635	0.00799029156313061	0.10122439372747	0.985190863033634	0.987855130828451	0.993495985417886	186	52509	166	122	79	47	25	7	4	3	1	0	0	0	51001	51045	51088	51120	51142	51160	1524	1525	1527	1528	1528	1528
I9_CEREBVASC	50_60	UKBB	H7_SCLERACORNEA	-12.5084607460845	1.12985332431885	-12.5201866183469	-12.5195983291851	-12.5341075369891	1.92229650967474	866.332746357251	0.708970345830515	699.979967005712	781.683250239906	814.937718934958	1.00111606247738	0.988480221947114	0.111013585138028	0.985729404500604	0.987221464501964	0.987728661497939	0.0548385134017715	394	54264	307	270	228	181	125	54	2	2	0	1	1	1	52718	52755	52797	52844	52900	52971	1631	1631	1633	1632	1632	1632
I9_CEREBVASC	50_60	UKBB	H7_STRABISMUS	2.97624658708122	1.58093222200798	-11.1522719966766	-11.1332847560693	-11.1619955166779	-11.1481278040701	0.709530398039506	1.00133229518429	697.974184677979	755.430220064593	680.228127117542	1033.77602575812	2.7326792786088e-05	0.114375340859173	0.987251896650603	0.988241462644084	0.986907944734576	0.991395866767716	123	54820	91	84	64	54	43	25	3	1	0	0	0	0	53189	53196	53216	53226	53237	53255	1660	1662	1663	1663	1663	1663
I9_CEREBVASC	50_60	UKBB	H7_VISDISTNAS	3.9211219615191	-11.6012855878071	-11.5481474093701	-11.5649325343621	3.20157686250566	-11.3948270679872	0.41321701695359	748.624650866572	872.036737164962	1116.00930165089	0.70925392329848	1590.36139503665	2.3268958247815e-21	0.98763583837837	0.989434138694041	0.991731864641795	6.361424775835e-06	0.994283262389199	145	53450	115	94	68	40	29	15	8	2	2	2	2	0	51986	52007	52033	52061	52072	52086	1486	1492	1492	1492	1492	1494
I9_CEREBVASC	50_60	UKBB	H7_VISUALDISTBLIND	3.1002857954964	0.999630994910512	1.54608011476723	-12.161215190891	1.81613493857745	-12.1455087047304	0.273332745380432	0.579591704959598	0.502544057805408	548.762848219394	0.502335663796275	859.756494656489	8.07717701975989e-30	0.0845786948085614	0.00209441660298378	0.982319408658928	0.000299905931014417	0.988728911464883	727	54114	553	467	360	278	208	98	24	10	8	4	4	0	52677	52763	52870	52952	53022	53132	1587	1601	1603	1607	1607	1611
I9_CEREBVASC	50_60	UKBB	H7_VISUDISTURB	3.36453023495093	0.849263049074956	1.53642896811793	-11.2180515851433	2.11859642258207	-11.1982402068425	0.27355922104011	0.708952947591498	0.579624315148402	393.387428950656	0.502489504629417	587.340876347312	9.15971528810841e-35	0.230951384285125	0.00803174429321723	0.977250169828793	2.4845305158551e-05	0.984788455845665	579	53927	439	373	283	217	162	83	22	8	7	4	4	0	52480	52546	52636	52702	52757	52836	1565	1579	1580	1583	1583	1587
I9_CEREBVASC	50_60	UKBB	H7_VITRBODYGLOBE	0.702065781785029	-11.9398297462851	1.28979134452805	-11.9518539334338	-12.0064882802651	-11.995999474137	1.00144745753046	451.558563631836	0.708720361076908	684.183501275837	736.050781090326	1364.71326829846	0.483271163108169	0.978905292436482	0.0687761349259717	0.986062635649256	0.986985453917866	0.992986585726448	452	54160	402	318	220	136	85	32	3	2	2	0	0	0	52583	52667	52765	52849	52900	52953	1624	1625	1625	1627	1627	1627
I9_CEREBVASC	50_60	UKBB	H7_VITREOUS	0.533189722937616	0.778968611239591	1.08809591092982	-11.9367321029904	-11.9758553435564	-11.9924931942185	1.00144314619154	0.708790089179621	0.7087248437922	596.524857160935	614.632862286915	1026.51207968349	0.594434193742928	0.271762956191176	0.124713390442191	0.984035034635759	0.984454548252197	0.990678719039191	565	54235	487	392	276	180	121	55	5	4	2	0	0	0	52680	52775	52891	52987	53046	53112	1628	1629	1631	1633	1633	1633
I9_CEREBVASC	50_60	UKBB	H8_CONSENHEARINGLOSS	1.93490921664415	-11.5634329754312	-11.5434684996539	-11.5478833707177	2.44264775862816	-11.5069647831814	1.00187483777299	639.938328039529	803.871748266426	976.291195137873	1.00115552549053	2113.20099239878	0.05344740152247	0.98558332548416	0.988542900298695	0.990562587216893	0.0146942370275292	0.995655319014491	154	53268	127	114	78	50	32	9	2	1	1	1	1	0	51730	51743	51779	51807	51825	51848	1563	1564	1564	1564	1564	1565
I9_CEREBVASC	50_60	UKBB	H8_EAR_MASTOID	1.0094264937499	0.63432671901614	-0.0615232531552238	-0.397366805717379	0.247454055615701	0.0779462253630369	0.339220252263065	0.29377207424135	0.450499099142455	0.579795318276848	0.411197142798511	0.70882210861375	0.00292295975807802	0.0308309437898902	0.891373162811558	0.493118643216851	0.547314374347617	0.912436458718961	3734	48396	2759	2586	2186	1828	1400	645	28	24	15	10	8	2	47928	48101	48501	48859	49287	50042	1415	1419	1428	1433	1435	1441
I9_CEREBVASC	50_60	UKBB	H8_EUSTNAS	-11.9730303353295	-11.9466462092323	1.30192882330366	-11.9718686695926	1.3339537594942	-12.0532249445653	1007.99091728229	691.325845855379	1.00151096516753	796.601860731304	1.0012706187094	1130.11383386597	0.990522859629811	0.986212622855005	0.193613094792192	0.988009305424226	0.182774449799593	0.991490326480643	196	52654	138	141	118	107	81	37	1	1	2	1	1	0	51120	51117	51140	51151	51177	51221	1591	1591	1590	1591	1591	1592
I9_CEREBVASC	50_60	UKBB	H8_EXTERNAL	0.645796593461597	0.36594991399531	-0.17306958221502	-0.0381728119298213	0.177261075188612	-12.0385796867512	0.503873482375713	0.411670029921456	0.579851296918926	0.579686529014237	0.502281285185584	350.518829749728	0.199960475659432	0.374035381982308	0.765342672504389	0.947496624818292	0.72415444071832	0.972602017368774	2328	50988	1676	1589	1386	1213	952	457	15	13	9	6	4	0	50090	50177	50380	50553	50814	51309	1535	1537	1541	1544	1546	1550
I9_CEREBVASC	50_60	UKBB	H8_EXTOTITIS	0.668327489816077	-0.00502849039176922	-0.572655950354966	0.274706366269576	-0.484002833886662	-12.0279225915986	0.710124963942182	0.709213428829344	1.00142714797423	0.709020046984496	1.00118133265363	495.858263584558	0.346632772203687	0.994342857779105	0.567430476981171	0.698426696644781	0.628789215965915	0.980647791111077	1176	50485	853	813	714	621	487	226	6	5	3	2	1	0	49280	49320	49419	49512	49646	49907	1522	1523	1525	1526	1527	1528
I9_CEREBVASC	50_60	UKBB	H8_HL_NAS	1.77655259324152	1.96422225818975	-11.6177555686701	-11.6115588535732	-11.6160691707743	2.55995200554975	0.709136130572025	0.502360979851415	568.739555304588	727.971277646924	769.60638437997	1.00123651126381	0.0122370088392096	9.23030983532209e-05	0.9837025874209	0.987273823870633	0.987957570855992	0.0105642818928247	332	53781	277	229	143	90	58	34	6	5	1	1	1	1	52236	52284	52370	52423	52455	52479	1594	1595	1599	1599	1599	1599
I9_CEREBVASC	50_60	UKBB	H8_INNER	1.78848293457145	0.435707554249465	0.628360052166188	-12.1247802573919	0.19107569609115	-12.0819852054085	0.503790015574832	0.709057672448916	0.70899971558002	469.188277739635	1.00104615376626	797.928326940265	0.00038514872790218	0.538892785580733	0.375475945778443	0.979383333335085	0.848622735504587	0.987919139121273	803	53880	628	581	482	372	263	108	8	4	3	1	1	0	52433	52480	52579	52689	52798	52953	1614	1618	1619	1621	1621	1622
I9_CEREBVASC	50_60	UKBB	H8_MIDDLEMASTOID	-12.9855011342855	0.213668044743245	-0.31672109013138	-12.9775567427598	0.895234508822873	0.689646016683559	751.132170642256	0.709039654402571	1.00137218144076	604.586585225706	0.579451817520106	1.00117170660871	0.98620693507835	0.763148751942936	0.75178461165176	0.98287458353008	0.122354006626897	0.49092465320537	966	52962	679	663	572	498	389	174	4	5	4	4	4	1	51645	51661	51752	51826	51935	52150	1600	1599	1600	1600	1600	1603
I9_CEREBVASC	50_60	UKBB	H8_NONSUPPNAS	-12.0752561817797	-12.082750020909	-12.0907847949826	-12.0930742027733	1.0724905786415	1.85196377192702	993.879085254119	669.024252051308	749.002740786978	775.962437951542	1.00123357488828	1.00108961697355	0.990306241886658	0.98559078298892	0.987120699251791	0.987565781338678	0.284093352705884	0.0643210393443685	238	52668	161	158	133	122	105	57	1	2	2	2	2	1	51153	51156	51181	51192	51209	51257	1591	1590	1590	1590	1590	1591
I9_CEREBVASC	50_60	UKBB	H8_OTHEREAR	1.721040846079	1.55349139362604	0.116949188378823	-11.5265129545536	1.68239395625979	1.52438553570475	0.502922366004838	0.411273679321526	1.00122824119615	407.28816431912	0.579241454326655	1.00104997446851	0.000621439005910142	0.000158557336173968	0.907014008677706	0.977422375564277	0.00367866267663161	0.127812091353346	729	54165	595	518	367	249	168	76	12	10	4	4	4	1	52669	52746	52897	53015	53096	53188	1618	1620	1626	1626	1626	1629
I9_CEREBVASC	50_60	UKBB	H8_OTHHEARINGLOSS	1.76420427364726	1.94983115524662	-11.6189173372067	-11.610625178122	-11.6152103699152	2.56043382365245	0.709143768590437	0.502346475171551	565.742620735844	727.754747988746	769.395109043354	1.00123643707705	0.0128537825799466	0.000103836837637134	0.983614628352811	0.987271061277375	0.987955154764303	0.0105496715603862	335	53813	280	232	144	90	58	34	6	5	1	1	1	1	52267	52315	52403	52457	52489	52513	1595	1596	1600	1600	1600	1600
I9_CEREBVASC	50_60	UKBB	H8_VERTIGO	2.71951277114543	1.48473659928402	-11.1200073783553	-11.1407984759892	-11.0673897979351	-11.0308149568465	0.709682236145823	1.00125596185591	734.389252074849	883.908210139022	951.511021424756	1457.01060746075	0.000127098135766646	0.138107846392881	0.987919018218979	0.989943711747833	0.990719707768307	0.993959389983807	146	53583	120	104	59	42	28	14	3	1	0	0	0	0	52002	52018	52063	52080	52094	52108	1604	1606	1607	1607	1607	1607
I9_CEREBVASC	50_60	UKBB	HDINJ	2.87730214410773	-0.155566915401011	1.90650762390743	1.08391096059937	0.389574355347633	1.0831173452851	0.307235931063318	1.00141434522063	0.4116870731207	0.708992019815064	1.00112047181811	1.00107796381927	7.59620921853822e-21	0.876547606363706	3.63968828241589e-06	0.126312647083883	0.697173815392789	0.279274283130592	721	54180	539	487	376	285	200	111	20	10	10	4	2	1	52748	52800	52911	53002	53087	53176	1594	1604	1604	1610	1612	1613
I9_CEREBVASC	50_60	UKBB	HERING_BILATERAL	-11.8108371452749	-11.8055913019744	-11.7956626798524	-11.7903466254301	2.00384042722251	-11.8178977743359	977.118433882474	736.441345475072	936.122451184985	970.835772431533	1.00205853833242	1427.90735478081	0.990355872112251	0.987209985333624	0.989946477537815	0.99031030318029	0.0455300839008391	0.993396482974918	123	45046	95	78	58	50	35	18	1	1	1	1	1	0	43847	43864	43884	43892	43907	43924	1226	1226	1226	1226	1226	1227
I9_CEREBVASC	50_60	UKBB	HYPOTHYROIDISM	2.56027829737176	1.97379805994696	2.77997241185846	1.50905132584294	2.99375724704689	-12.127059856196	0.62531044646063	0.620014406611351	0.499952414393497	1.02461596629979	0.542099943447528	1696.75639777262	4.23241995200421e-05	0.00145520546012821	2.69042901040632e-08	0.14080578033197	3.34173615583451e-08	0.994297406827787	1775	18728	1496	1269	963	678	439	163	13	11	9	4	4	0	18928	19155	19461	19746	19985	20261	66	68	70	75	75	79
I9_CEREBVASC	50_60	UKBB	HYPOT_THYRO_INCL	0.688363969541237	0.134966740871937	0.940390948592361	-0.330206313301907	1.16818517891713	-10.8516263999313	0.580382580333841	0.579787206174617	0.450259310251496	1.00133977973773	0.502280519542072	362.714748753846	0.235601731080373	0.81592705390526	0.0367478766225836	0.741577912013394	0.0200312261017921	0.976132611857944	1775	53564	1496	1269	963	678	439	163	13	11	9	4	4	0	52251	52478	52784	53069	53308	53584	1579	1581	1583	1588	1588	1592
I9_CEREBVASC	50_60	UKBB	I9_AF	3.23789308880499	2.62902765713081	2.84160539468573	2.10373898314635	2.79030247996669	-10.3175637256516	0.355563674812317	0.371659732359593	0.394679449221467	0.716199554110858	0.587527170541322	799.552761872797	8.51872939475959e-20	1.50802959979713e-12	6.03095754990042e-13	0.00331015031479099	2.04191208867997e-06	0.989704248760423	920	30653	809	633	426	266	148	44	27	18	12	5	3	0	30444	30620	30827	30987	31105	31209	293	302	308	315	317	320
I9_CEREBVASC	50_60	UKBB	I9_ANGINA	1.78953627095383	1.26041248147367	-0.148615109027713	0.291567746547659	1.16801693888237	1.73630123894705	0.412632901929811	0.411915864791456	1.00146504922875	1.00145199041764	0.708928016035064	1.00133460745431	1.44524423875337e-05	0.00221426830455603	0.882028915826048	0.770940419650645	0.0994385054913096	0.0829203814835577	994	50653	873	714	503	323	189	62	15	9	4	4	3	1	49466	49625	49836	50016	50150	50277	1293	1299	1304	1304	1305	1307
I9_CEREBVASC	50_60	UKBB	I9_AORTVALV_EARLY	3.01894623688676	2.63174501844874	1.84830794809781	-10.2518875741087	-10.3240564302413	-10.4284757368366	0.502892873735203	0.502364388634495	1.00115011565797	532.850071294632	590.486530417166	1696.63869672863	1.93514099716148e-09	1.61696499290994e-07	0.0648654030133719	0.984649869385142	0.986050510648616	0.995095792989661	159	54831	139	105	61	36	22	5	9	5	1	0	0	0	53192	53226	53270	53295	53309	53326	1650	1654	1658	1659	1659	1659
I9_CEREBVASC	50_60	UKBB	I9_ARTOTH	2.69102486860085	1.664532684608	1.9150994494995	-11.1666646908272	-11.1555743693004	2.44610670427871	0.580411183188974	0.709103452936324	0.708982099736433	589.273753098297	566.127544834605	1.00108488829419	3.54510513179341e-06	0.0189061465815445	0.00690906569766085	0.984881091188093	0.984278658311332	0.0145473503135822	242	52662	192	166	130	93	67	32	6	3	2	0	1	1	51294	51320	51356	51393	51419	51454	1412	1415	1416	1418	1417	1417
I9_CEREBVASC	50_60	UKBB	I9_AVBLOCK	1.85590665021152	1.37721902766635	2.32357667287455	2.3662258001823	-10.2549900318376	-10.3253071954932	1.00229159087324	1.00189745904247	0.709532954283942	1.00187042803569	636.52898347367	1311.17481289348	0.0640741734615678	0.169252150930995	0.00105737776699097	0.0181860479902992	0.987145998877423	0.99371684235527	177	48796	153	126	89	50	26	9	5	4	3	1	0	0	47719	47746	47783	47822	47846	47863	1096	1097	1098	1100	1101	1101
I9_CEREBVASC	50_60	UKBB	I9_CARDMYO	2.00891508497924	1.50627449064277	-11.5827103258479	-11.5649745082972	-11.5771110244847	-11.6158047173121	1.00238265074472	1.00200123799989	809.995070107539	966.461629163053	1085.30492646394	2236.15695905774	0.0450550742523209	0.132770438912497	0.988590855509493	0.99045249794287	0.991489006690789	0.995855376105221	169	48616	141	117	81	62	37	12	2	1	0	0	0	0	47579	47603	47639	47658	47683	47708	1063	1064	1065	1065	1065	1065
I9_CEREBVASC	50_60	UKBB	I9_CAVS	2.74019301793209	2.35089994321247	2.33248002875088	-10.2684208293735	-10.3058180393029	-10.4262424588393	0.709175306409097	0.708789121492292	1.00117493459414	685.436403837685	726.04661506734	2987.94510576211	0.000111584119645988	0.00091060204885604	0.0198197524975158	0.988047457132542	0.988674863553158	0.997215838742499	101	54875	90	66	36	23	14	2	5	3	1	0	0	0	53245	53269	53299	53312	53321	53333	1636	1638	1640	1641	1641	1641
I9_CEREBVASC	50_60	UKBB	I9_CAVS_DX	2.74019301793209	2.35089994321247	2.33248002875088	-10.2684208293735	-10.3058180393029	-10.4262424588393	0.709175306409097	0.708789121492292	1.00117493459414	685.436403837685	726.04661506734	2987.94510576211	0.000111584119645988	0.00091060204885604	0.0198197524975158	0.988047457132542	0.988674863553158	0.997215838742499	101	54875	90	66	36	23	14	2	5	3	1	0	0	0	53245	53269	53299	53312	53321	53333	1636	1638	1640	1641	1641	1641
I9_CEREBVASC	50_60	UKBB	I9_CAVS_OPERATIONS2	2.74019301793209	2.35089994321247	2.33248002875088	-10.2684208293735	-10.3058180393029	-10.4262424588393	0.709175306409097	0.708789121492292	1.00117493459414	685.436403837685	726.04661506734	2987.94510576211	0.000111584119645988	0.00091060204885604	0.0198197524975158	0.988047457132542	0.988674863553158	0.997215838742499	101	54875	90	66	36	23	14	2	5	3	1	0	0	0	53245	53269	53299	53312	53321	53333	1636	1638	1640	1641	1641	1641
I9_CEREBVASC	50_60	UKBB	I9_CAVS_RHEU	2.74016755300732	2.3510207800452	2.32722641721929	-10.2684165650808	-10.3058071917191	-10.4262189384265	0.709173677444006	0.708790124287223	1.00117609808417	685.436066534161	726.046185717982	2987.91053706382	0.000111596475588948	0.000910061876083774	0.0200991084721541	0.988047456214438	0.988674868776151	0.99721581281201	101	54874	90	66	36	23	14	2	5	3	1	0	0	0	53244	53268	53298	53311	53320	53332	1636	1638	1640	1641	1641	1641
I9_CEREBVASC	50_60	UKBB	I9_CHD	1.60694283189639	1.46482177536299	-0.104441091935727	-11.6498322821696	1.32001113397518	1.94002096062753	0.450743866521254	0.38145894115876	1.00130786227741	403.814208588075	0.708775515867658	1.00113205373138	0.000363730180910206	0.000123008771065338	0.916927567416075	0.976984633313604	0.0625491907369693	0.0526443037103122	855	53653	762	615	419	255	139	42	14	9	4	3	3	1	52216	52363	52559	52723	52839	52936	1516	1521	1526	1527	1527	1529
I9_CEREBVASC	50_60	UKBB	I9_CHD_NOREV	1.60694283189639	1.46482177536299	-0.104441091935727	-11.6498322821696	1.32001113397518	1.94002096062753	0.450743866521254	0.38145894115876	1.00130786227741	403.814208588075	0.708775515867658	1.00113205373138	0.000363730180910206	0.000123008771065338	0.916927567416075	0.976984633313604	0.0625491907369693	0.0526443037103122	855	53653	762	615	419	255	139	42	14	9	4	3	3	1	52216	52363	52559	52723	52839	52936	1516	1521	1526	1527	1527	1529
I9_CEREBVASC	50_60	UKBB	I9_CONDUCTIO	1.93562173524933	1.46990029583514	2.08243828750716	1.92659089602095	-11.6372465876109	-11.7550730399811	0.581074524011769	0.580319388773649	0.503300533623261	0.709672895472816	694.926537438656	1182.62352334509	0.000865011743884327	0.0113118039454542	3.5101219927643e-05	0.00663240115848507	0.986639241806814	0.992069296219301	500	49462	425	338	244	144	89	35	12	9	6	2	0	0	48388	48475	48569	48669	48724	48778	1137	1140	1143	1147	1149	1149
I9_CEREBVASC	50_60	UKBB	I9_CORATHER	1.84787724065962	1.35113054571432	1.37729091388466	0.780297973092328	-0.115425591052817	1.09834264373655	0.283129670798754	0.282226126046555	0.337405999732591	0.579737341026802	1.0012145595847	1.00128373251292	6.72744390574704e-11	1.68952328405267e-06	4.46500115605163e-05	0.178318364598424	0.908218775682084	0.272670037645955	1844	52118	1613	1310	889	535	325	101	37	24	14	5	2	1	50927	51230	51651	52005	52215	52439	1385	1398	1408	1417	1420	1421
I9_CEREBVASC	50_60	UKBB	I9_DISVEINLYMPH	1.16741407536107	1.28977962740705	0.870715350121238	-13.0827204071369	0.375881392088881	-13.0646043127331	0.503369883673044	0.35742708070432	0.503033513257621	583.030654832285	0.708826971217981	848.893485740185	0.0203843407830513	0.000307959210157055	0.0834644093772003	0.982097639954849	0.595913287257799	0.987720915800905	1459	51420	1109	915	740	611	434	195	17	13	5	1	2	0	50265	50459	50634	50763	50940	51179	1488	1492	1500	1504	1503	1505
I9_CEREBVASC	50_60	UKBB	I9_DOAAC	2.42810257828607	1.98472087408482	1.51019672194791	-12.1521063012689	0.292723969257731	1.34823860835347	0.321263617291019	0.306005745631375	0.450144478657532	499.740748417479	1.0011042080712	1.00103590440243	4.09390839453887e-14	8.8207082107993e-11	0.000793892095034409	0.980599895919513	0.769979969115308	0.17803067132098	955	53726	754	634	464	347	246	96	23	16	6	1	2	1	52380	52500	52670	52787	52888	53038	1524	1531	1541	1546	1545	1546
I9_CEREBVASC	50_60	UKBB	I9_DVTANDPULM	1.28992330273053	1.81358999115508	1.72421120252831	1.7562009648664	1.08848208736373	-10.5300020211241	0.709222044842587	0.450005638901864	0.579667451411066	0.708989258470115	1.0011193875475	504.523923601736	0.0689440470840112	5.57413941871502e-05	0.00293482349784827	0.0132473801884739	0.276919704575907	0.983348428663779	592	54174	501	337	220	148	98	45	10	9	5	3	1	0	52641	52805	52922	52994	53044	53097	1614	1615	1619	1621	1623	1624
I9_CEREBVASC	50_60	UKBB	I9_HEARTFAIL	2.30113079989361	1.36529931877655	1.9316687343905	2.16486179199647	2.51363024411959	-9.28926159480826	0.450459175454672	0.579403937700466	0.579349922299293	0.708777576984671	0.708667843649336	518.58110802818	3.24878632008782e-07	0.0184537315991632	0.00085545005452098	0.00225541348611313	0.000389675056990782	0.985708384004524	439	54584	393	288	170	88	50	17	12	8	7	4	2	0	53037	53142	53260	53342	53380	53413	1581	1585	1586	1589	1591	1593
I9_CEREBVASC	50_60	UKBB	I9_HEARTFAIL_ALLCAUSE	2.42639373894086	1.4800134427642	2.04160660663442	2.2806941077717	2.65084994024709	-9.28687434414669	0.451099779070916	0.579851139308577	0.579798986873704	0.709130838576721	0.708992800573801	557.199778654074	7.49671077907937e-08	0.0106982876997375	0.000429547012747352	0.00129908245554329	0.000184830586575337	0.986702236987411	432	49801	388	284	168	87	49	16	12	8	7	4	2	0	48566	48670	48786	48867	48905	48938	1267	1271	1272	1275	1277	1279
I9_CEREBVASC	50_60	UKBB	I9_HEARTFAIL_AND_CHD	2.57425330217479	1.44929272663389	2.0792011041086	2.57686119472336	3.36595963924634	-7.42436395787594	0.709358288925205	1.00136099407714	1.00149815024695	1.00142195371086	1.00162332980401	462.664303335186	0.000284533558050199	0.147806500261982	0.0378855531461119	0.0100762314455732	0.000778002824023028	0.987196913381193	128	52803	112	85	50	28	13	2	4	3	3	2	1	0	51316	51343	51378	51400	51415	51426	1499	1500	1500	1501	1502	1503
I9_CEREBVASC	50_60	UKBB	I9_HEARTFAIL_EXMORE	2.30113079989361	1.36529931877655	1.9316687343905	2.16486179199647	2.51363024411959	-9.28926159480826	0.450459175454672	0.579403937700466	0.579349922299293	0.708777576984671	0.708667843649336	518.58110802818	3.24878632008782e-07	0.0184537315991632	0.00085545005452098	0.00225541348611313	0.000389675056990782	0.985708384004524	439	54584	393	288	170	88	50	17	12	8	7	4	2	0	53037	53142	53260	53342	53380	53413	1581	1585	1586	1589	1591	1593
I9_CEREBVASC	50_60	UKBB	I9_HEARTFAIL_NS	2.30113079989361	1.36529931877655	1.9316687343905	2.16486179199647	2.51363024411959	-9.28926159480826	0.450459175454672	0.579403937700466	0.579349922299293	0.708777576984671	0.708667843649336	518.58110802818	3.24878632008782e-07	0.0184537315991632	0.00085545005452098	0.00225541348611313	0.000389675056990782	0.985708384004524	439	54584	393	288	170	88	50	17	12	8	7	4	2	0	53037	53142	53260	53342	53380	53413	1581	1585	1586	1589	1591	1593
I9_CEREBVASC	50_60	UKBB	I9_HYPOTE	2.4263244320798	1.31436613537168	1.52006262470897	-11.1292578764796	0.984699139703097	-11.0671798908754	0.357639778306063	0.502450344976999	0.579615833301586	387.21816036761	1.00108555218358	760.712479382202	1.16675821619655e-11	0.00889893603114655	0.00872783842879615	0.977070701953838	0.325296801813545	0.988392433783658	740	54343	632	473	312	210	123	49	16	8	4	1	1	0	52865	53024	53185	53287	53374	53448	1570	1578	1582	1585	1585	1586
I9_CEREBVASC	50_60	UKBB	I9_HYPTENSESS	1.56981170014946	1.36728909487296	1.01479929613034	0.678349257241086	1.08097003012531	-12.3550980092206	0.253193726589073	0.210481443513927	0.284848295425389	0.41342750657474	0.358858097213838	464.262178554231	5.64481499358215e-10	8.24793929555588e-11	0.000367206059722208	0.100840241938141	0.00259319586807499	0.978768939328848	4665	40213	3883	3387	2549	1682	1062	437	63	50	26	13	8	0	40105	40601	41439	42306	42926	43551	827	840	864	877	882	890
I9_CEREBVASC	50_60	UKBB	I9_IHD	1.93297162863778	1.21603542587035	0.495595501489442	-0.419208333768055	0.88273749481133	0.990934452135186	0.264427443360458	0.293418203538237	0.502722783257354	1.00136835178503	0.579442589459323	1.00125178331817	2.67089628069698e-13	3.4073994140437e-05	0.324220153782635	0.675482545915329	0.127652338863978	0.322322942061879	2008	52248	1754	1414	988	615	372	122	33	18	8	5	4	1	51089	51429	51855	52228	52471	52721	1380	1395	1405	1408	1409	1412
I9_CEREBVASC	50_60	UKBB	I9_ISCHHEART	1.99581225552625	1.21403824549245	0.489624398419168	-0.423401817381094	0.879760282304213	0.983102236046503	0.256464327247423	0.293437869284883	0.502724706036103	1.00137091809105	0.579448618359134	1.00125311402808	7.13717704653642e-15	3.51428268554929e-05	0.330085641712751	0.672425016325662	0.128945986938567	0.326162991049119	2020	52239	1763	1424	997	620	374	123	34	18	8	5	4	1	51083	51422	51849	52226	52472	52723	1379	1395	1405	1408	1409	1412
I9_CEREBVASC	50_60	UKBB	I9_K_CARDIAC	1.60665628703545	1.31678191386489	1.24630852804491	0.8643422359092	1.25913670211136	-0.259322171351928	0.226919180073992	0.198976260297238	0.234529106070913	0.340821906795326	0.296270777828953	1.00206101159463	1.43840818449316e-12	3.64623238482657e-11	1.07192259315972e-07	0.0112109937564828	2.13815952014281e-05	0.795798196316143	6435	37882	5344	4565	3426	2310	1476	610	77	58	38	20	13	1	38185	38964	40103	41219	42053	42919	711	730	750	768	775	787
I9_CEREBVASC	50_60	UKBB	I9_LBBB	2.87827889373926	1.67783119447694	-11.2108774270386	-11.2137312810202	-11.182234014484	-11.3125639899729	0.710132867657129	1.00175634756452	733.776338142289	1016.94607488795	1115.53900298649	1774.93936875589	5.05314037482294e-05	0.0939559128835499	0.987810130201068	0.991202009660761	0.992002088286394	0.994914722609128	142	48695	121	97	69	37	22	7	3	1	0	0	0	0	47635	47659	47687	47719	47734	47749	1078	1080	1081	1081	1081	1081
I9_CEREBVASC	50_60	UKBB	I9_LYMPHOTH	-11.5128534459098	1.70159135504211	-11.5405240836909	-11.5198560214407	2.45000477656789	-11.57294154648	947.363729374957	1.00159304289062	886.395261451395	1049.81756454649	1.00144451112029	2120.75073854968	0.990303933290295	0.0893408616455801	0.989612144542108	0.991244830420186	0.0144262473620949	0.995645963768245	149	50240	125	87	64	44	28	10	2	2	1	1	1	0	48823	48861	48884	48904	48920	48938	1439	1439	1440	1440	1440	1441
I9_CEREBVASC	50_60	UKBB	I9_MI	1.68391310453543	1.7577535362515	0.190950854123511	-11.6949699474497	1.6692445883622	-11.7266336974852	0.503832765095798	0.382218049239104	1.00160662012251	479.307209150232	0.709236364963506	1119.03257534477	0.000831152245700051	4.24882541021466e-06	0.848804076001853	0.980533757938157	0.0185936018596152	0.991638912986808	719	50377	636	517	350	213	114	35	13	9	3	2	2	0	49167	49286	49453	49590	49689	49768	1280	1284	1290	1291	1291	1293
I9_CEREBVASC	50_60	UKBB	I9_MI_STRICT	1.68391310453543	1.7577535362515	0.190950854123511	-11.6949699474497	1.6692445883622	-11.7266336974852	0.503832765095798	0.382218049239104	1.00160662012251	479.307209150232	0.709236364963506	1119.03257534477	0.000831152245700051	4.24882541021466e-06	0.848804076001853	0.980533757938157	0.0185936018596152	0.991638912986808	719	50377	636	517	350	213	114	35	13	9	3	2	2	0	49167	49286	49453	49590	49689	49768	1280	1284	1290	1291	1291	1293
I9_CEREBVASC	50_60	UKBB	I9_NCMI	1.26394411649171	2.11139540715677	-11.7239974739051	1.1608827684466	-11.7438484927842	-11.7543184824171	1.00162914665541	0.502617306348647	570.660412263035	1.00121432519609	709.207491530616	1427.42223970096	0.206988977103419	2.6597200911835e-05	0.983608923339361	0.246262707111695	0.986788341494069	0.993429776426805	241	54665	202	171	128	100	63	19	5	4	1	1	0	0	53057	53088	53131	53159	53196	53240	1642	1643	1646	1646	1647	1647
I9_CEREBVASC	50_60	UKBB	I9_NONISCHCARDMYOP	2.17802072205364	1.03981610010903	-11.2176781944245	2.26228580126068	2.49961083171219	-11.2234330318168	0.709679493044724	1.0014843982046	600.351978775199	1.00158061576392	1.00154919993087	1874.48169839139	0.00214762046843841	0.299142096956727	0.985092259598973	0.0239010789785107	0.0125693126178465	0.995222705862036	242	49341	222	161	92	47	29	11	4	2	2	2	1	0	48141	48202	48271	48316	48334	48352	1216	1218	1218	1218	1219	1220
I9_CEREBVASC	50_60	UKBB	I9_NONRHEVALV	2.76849796253769	2.28456526940902	1.67092845506362	-11.1969099497509	-11.2177629615241	-11.222554165851	0.41304968889189	0.412313954585399	0.709313787583103	570.01883317513	597.267664007679	1069.36002765638	2.04773508596645e-11	3.01025761359606e-08	0.0184879845118923	0.984328119403787	0.985015171223517	0.991626638264656	427	49321	362	295	186	113	74	28	14	8	2	0	0	0	48255	48322	48431	48504	48543	48589	1117	1123	1129	1131	1131	1131
I9_CEREBVASC	50_60	UKBB	I9_NSTEMI	-11.6850732521974	1.95632478139856	1.36822107708767	-11.6663741765148	-11.6919413448777	-11.771550953698	651.058436663415	0.579659504005428	1.00120603299769	1143.06378136544	1449.41910118215	2429.17732607597	0.985680488119203	0.000738277433028132	0.171759202233498	0.991856746416984	0.993563822702366	0.996133546158894	216	54881	205	166	97	40	15	4	4	4	1	0	0	0	53249	53288	53357	53414	53439	53450	1639	1639	1642	1643	1643	1643
I9_CEREBVASC	50_60	UKBB	I9_OTH	2.3504579338119	1.45738893958527	1.68869040869887	-11.6814283974095	0.891647735731055	-11.5831003064327	0.357668319324882	0.450026657804526	0.502592049840675	484.88725066374	1.00106169491856	927.969923459899	4.97729445442708e-11	0.00120180981852932	0.000779530704199126	0.980780006339403	0.37308901763571	0.990040908997778	798	54424	680	514	345	230	135	53	17	10	5	1	1	0	52951	53117	53286	53401	53496	53578	1574	1581	1586	1590	1590	1591
I9_CEREBVASC	50_60	UKBB	I9_OTHARR	2.51660046018082	2.30110517769437	-11.2239238020222	-11.1905121254428	2.04802136417015	-11.1831098493396	0.58135091588809	0.503713244554637	518.05840877102	693.019530920153	1.00180707737131	1280.22170936182	1.49867095848586e-05	4.91733358479871e-06	0.982714893111519	0.98711674281189	0.0409212430725151	0.993030334394403	301	48860	252	205	139	86	51	22	8	5	1	1	1	0	47815	47862	47928	47981	48016	48045	1086	1089	1093	1093	1093	1094
I9_CEREBVASC	50_60	UKBB	I9_OTHHEART	2.23505657922675	1.48381923823177	1.59164376799655	0.592909793203292	1.86492246975092	-11.7506596670474	0.221016115364552	0.248302398230738	0.282309854553016	0.579777711928315	0.337045678920393	521.479866034848	4.8557461865783e-24	2.28885896302539e-09	1.72104421231129e-08	0.306473265188625	3.14539997271973e-08	0.982022553153991	2498	52615	2119	1693	1164	748	455	184	55	34	24	11	9	0	51584	52010	52539	52955	53248	53519	1355	1376	1386	1399	1401	1410
I9_CEREBVASC	50_60	UKBB	I9_OTHILLHEART	2.24344297304068	1.59342349391523	0.710535468712818	1.37611647557928	1.53902552116394	-9.78043544363333	0.451430999126944	0.503205006587288	1.00159567830157	1.00178167959484	1.00161443327494	549.386904984261	6.70823645604123e-07	0.00154259161392884	0.478074123268408	0.169544453412999	0.124404801346604	0.985796446569159	567	49552	502	384	229	123	74	25	11	6	3	2	1	0	48452	48570	48725	48831	48880	48929	1154	1159	1162	1163	1164	1165
I9_CEREBVASC	50_60	UKBB	I9_OTHPER	2.6568422904516	1.67208768421032	1.96598028576893	-11.122232039235	0.887722377651256	-11.1062939278396	0.412847495470561	0.50312297256878	0.503185970657349	404.650767566698	1.00133641889209	668.222854175715	1.2314167615186e-10	0.000889217253894084	9.34240343820028e-05	0.978072103957851	0.375327906404137	0.98673925559353	504	52965	377	328	251	206	152	59	11	8	5	1	1	0	51637	51686	51763	51808	51862	51955	1444	1447	1450	1454	1454	1455
I9_CEREBVASC	50_60	UKBB	I9_PAD	3.37030502100796	2.21006992777692	1.50756766896596	-10.3167925989963	-10.2787799455545	-10.414677320122	0.412464141937291	0.579787823169094	1.00139800850501	488.074309720763	583.822840777712	1385.53994336719	3.05471857631936e-16	0.00013792507388715	0.132205077688664	0.983135771700649	0.98595317692922	0.994002603801339	206	52816	177	134	92	54	30	5	9	3	1	0	0	0	51395	51438	51480	51518	51542	51567	1441	1447	1449	1450	1450	1450
I9_CEREBVASC	50_60	UKBB	I9_PAROXTAC	2.90871477051584	2.4224573022618	3.54388565939592	3.05052289457256	4.5226140700593	-10.9020507515731	1.01705416721998	1.01346255612517	0.727333331983979	1.01411455256671	0.525820849026475	1812.63998818933	0.00423720016686908	0.0168356215801839	1.10230149278111e-06	0.00262916553712728	7.89865826315106e-18	0.995201184135075	354	29071	279	221	161	130	82	46	6	5	6	4	4	0	29003	29061	29121	29152	29200	29236	137	138	137	139	139	143
I9_CEREBVASC	50_60	UKBB	I9_PERICAOTH	3.66625933407451	1.7803957498046	2.82135686584093	2.63604549734301	-9.73385554079352	-9.56611907065566	0.504627503635318	1.00189971782852	0.710183767076115	1.00255404416642	498.611040544346	1059.70488636902	3.7227057706852e-13	0.0755649635170758	7.10584017623871e-05	0.00855532770361221	0.984424733629981	0.99279747111755	140	48612	115	86	60	37	27	5	6	2	3	1	0	0	47552	47581	47607	47630	47640	47662	1079	1083	1082	1084	1085	1085
I9_CEREBVASC	50_60	UKBB	I9_PHLETHROM	1.50804469673871	2.07804755750194	1.27608334159346	-12.5781807679604	-12.5637124343268	-12.5832969573983	0.709494315555711	0.411781654938931	0.709282183098387	823.998037246705	842.533019616263	1176.17295029273	0.0335432071969952	4.50025854639935e-07	0.0719997941681745	0.987820909705729	0.988102518894704	0.991463987638725	496	50585	387	309	241	188	130	60	10	8	2	0	0	0	49229	49307	49375	49428	49486	49556	1455	1457	1463	1465	1465	1465
I9_CEREBVASC	50_60	UKBB	I9_PHLETHROMBDVTLOW	1.35711788569937	2.04026788779944	2.02638313015367	-10.5904777530254	1.86999253563916	-10.5430005086157	1.00167572912426	0.579755696227114	0.709225526755803	474.897559451863	1.00135095289594	675.896757008281	0.175466140280885	0.000432873790721552	0.00427426906438884	0.982208208503604	0.0618360281994483	0.987554672921685	269	50372	223	161	112	76	46	22	7	6	3	1	1	0	48962	49024	49073	49109	49139	49163	1449	1450	1453	1455	1455	1456
I9_CEREBVASC	50_60	UKBB	I9_PULMEMB	1.01609433160991	1.71550087971019	1.81500395939973	2.25211364087932	-10.5918219005098	-10.566453159792	1.00151400348881	0.579461507458739	0.709003508105309	0.708938783432201	442.168176250802	756.44347063719	0.310316431809857	0.00307131368654839	0.0104691290380023	0.00148940895333978	0.980889074620077	0.988855035436708	389	54205	338	218	132	87	58	27	5	5	3	2	0	0	52644	52764	52850	52895	52924	52955	1607	1607	1609	1610	1612	1612
I9_CEREBVASC	50_60	UKBB	I9_PULMHEART	0.888531057238816	1.90080155247479	1.72239999331118	2.58799214400658	-11.1990861811942	-11.1899170268745	1.00149518424563	0.502443298407517	0.708938186271377	0.579603906829566	586.137559693525	1031.88772137073	0.374968797742128	0.000154876853209303	0.0151176252864814	8.00295956647461e-06	0.984756079578162	0.991347811526292	438	54347	383	243	147	94	62	27	6	6	4	3	0	0	52783	52923	53019	53072	53104	53139	1613	1613	1615	1616	1619	1619
I9_CEREBVASC	50_60	UKBB	I9_RBBB	-11.2420559483748	-11.2311318837471	2.64824129765286	2.37169593135284	-11.2551478530235	-11.3706853248532	717.918526244241	581.699803537852	0.710127597157653	1.00219682314788	1025.43973459208	1711.51256279878	0.987506247613597	0.984595851751527	0.000192052734049968	0.0179573122485384	0.991242656110507	0.994699175615928	175	48730	150	111	80	48	31	12	3	3	3	1	0	0	47677	47716	47747	47779	47796	47815	1075	1075	1075	1077	1078	1078
I9_CEREBVASC	50_60	UKBB	I9_RHEUFEV	1.42989641603215	1.70959099655621	1.55525401095284	-10.20419002976	-10.1971849160467	-10.4251397462918	1.00140874150221	0.708887813345774	1.00116840137386	530.986072087623	677.628720220833	1578.27958888492	0.153324991887186	0.015880413464862	0.120318298738332	0.984667649497776	0.987993617891823	0.994729705928454	208	54708	188	143	85	42	17	7	4	3	1	0	0	0	53105	53150	53208	53251	53276	53286	1619	1620	1622	1623	1623	1623
I9_CEREBVASC	50_60	UKBB	I9_RHEUVALV	1.41653286391174	1.70374303268688	1.56364933361004	-10.2003892877783	-10.1931826965496	-10.423401807609	1.00141027808309	0.708876454067079	1.00117486885439	529.969805786631	676.272069502988	1576.56616085475	0.157204006446743	0.016241568895304	0.118331716934333	0.984643972986547	0.987974255436947	0.994724857737429	209	54711	189	143	84	42	17	7	4	3	1	0	0	0	53109	53155	53214	53256	53281	53291	1618	1619	1621	1622	1622	1622
I9_CEREBVASC	50_60	UKBB	I9_STEMI	2.22528727996165	-11.3420357932834	-11.3323039181014	-11.3832496242798	2.40191218606206	-11.4262139768165	0.709242807413926	507.910309316379	618.704264744395	797.946500589253	1.00118532737429	1752.90394975209	0.00170364157565408	0.98218409231577	0.985386613104267	0.988618020047309	0.0164368393220127	0.994799067478947	168	54769	151	115	75	43	24	7	3	1	1	1	1	0	53131	53167	53207	53239	53258	53275	1652	1654	1654	1654	1654	1655
I9_CEREBVASC	50_60	UKBB	I9_TIA	3.8573407329332	3.15651977307044	2.49057583589594	-10.7029003806102	-10.7056881402214	4.21051196198678	0.505675385700497	0.581437890333758	1.00263676192431	929.182881015778	1108.17174176462	1.00300545194018	2.38244863911463e-14	5.67288853278118e-08	0.0129906304388351	0.990809677718896	0.992292015675555	2.69407020689111e-05	146	54064	121	90	60	40	23	8	8	4	2	1	1	1	53225	53256	53286	53306	53323	53338	856	860	862	863	863	863
I9_CEREBVASC	50_60	UKBB	I9_UAP	1.25084597954075	-12.2682902383384	-12.276456927439	2.22094732370523	-12.2730777533848	2.71674246553147	1.00162447003205	680.91470374288	781.452676629059	0.708919135086198	1020.38254852243	1.00112072875398	0.211731900050433	0.985624998650471	0.987465917199229	0.00173109560501277	0.990403341219962	0.00665361616001202	255	52786	228	180	127	79	48	17	1	0	3	3	1	1	51330	51378	51431	51479	51510	51541	1482	1483	1480	1480	1482	1482
I9_CEREBVASC	50_60	UKBB	I9_VARICVE	1.09412104432317	1.17606703244097	-13.0136255254932	0.212079222815576	-12.9996153481723	0.983364258894524	0.709605792883752	0.502810042418512	682.791539514072	1.00137514852674	739.631719475606	1.00102906037261	0.123104789932832	0.0193360157488988	0.984793686400085	0.83227244413814	0.985977266625427	0.325925796092706	762	50616	575	519	430	353	256	113	7	5	2	2	1	1	49347	49403	49492	49569	49666	49809	1449	1451	1454	1454	1455	1455
I9_CEREBVASC	50_60	UKBB	I9_VARICVESOTH	2.21396328803662	-11.7474415730824	1.77331176475371	-11.7685080778738	2.08202054347555	-11.79073044652	1.00230993956285	770.747374130168	1.00167633939676	939.310460128998	1.00206689660651	1565.20964996701	0.0271843138772106	0.987839414468385	0.0766698412617013	0.990003661576005	0.0377345938441569	0.993989589311406	115	50092	80	77	61	50	36	18	2	1	1	0	1	0	48690	48693	48709	48720	48734	48752	1435	1436	1436	1437	1436	1437
I9_CEREBVASC	50_60	UKBB	I9_VHD	2.76849796253769	2.28456526940902	1.67092845506362	-11.1969099497509	-11.2177629615241	-11.222554165851	0.41304968889189	0.412313954585399	0.709313787583103	570.01883317513	597.267664007679	1069.36002765638	2.04773508596645e-11	3.01025761359606e-08	0.0184879845118923	0.984328119403787	0.985015171223517	0.991626638264656	427	49321	362	295	186	113	74	28	14	8	2	0	0	0	48255	48322	48431	48504	48543	48589	1117	1123	1129	1131	1131	1131
I9_CEREBVASC	50_60	UKBB	I9_VTE	1.4592772278782	1.97991033250877	1.35831459215569	1.27934952055398	-11.5465487717829	-11.5690328525591	0.58003962462269	0.357299729758809	0.579837481069735	0.709085796612249	433.600017690756	624.902020537344	0.0118754689830322	3.00208719991876e-08	0.0191510246724011	0.0711962186801645	0.97875524933428	0.985229323762374	789	53230	639	463	330	246	174	82	13	11	4	2	0	0	51810	51986	52119	52203	52275	52367	1557	1559	1566	1568	1570	1570
I9_CEREBVASC	50_60	UKBB	IBD_BACT_INTEST_INFECTIONS	2.19250699335879	-11.5747845240049	-11.5662153146089	-11.5391670158343	-11.5553227823113	2.48686507836365	0.709594498797869	532.205098389005	626.836361110964	693.549896736906	774.342656597717	1.00102942220613	0.002002895013337	0.982648392730479	0.985278484848952	0.986725542755399	0.988093809136183	0.0129803602323309	236	54583	195	164	117	94	61	21	2	0	0	0	1	1	52981	53012	53059	53082	53115	53155	1641	1643	1643	1643	1642	1642
I9_CEREBVASC	50_60	UKBB	IBD_INFECTIONS	5.19238369359826	3.92818453899391	-13.2777103342972	-13.2411298342931	-13.2642127400909	5.38216584705899	0.80210084011439	1.0618167904392	6547.2990416377	7572.09234752259	7832.58041788545	1.05394649624824	9.57711376112064e-11	0.000216029992788332	0.998381917069993	0.998604759795159	0.998648809851497	3.27870994586241e-07	269	21037	223	189	133	105	67	24	3	1	0	0	1	1	21058	21092	21148	21176	21214	21257	22	24	25	25	24	24
I9_CEREBVASC	50_60	UKBB	ILD_DIFF_DG	1.28848492145897	0.548704695447331	0.694656635531055	0.639458298134052	0.703298567529225	0.499555393794706	0.254090432636616	0.267026347421996	0.275919940747992	0.308955626103812	0.295704196379989	0.503885875216909	3.95793491967906e-07	0.0398914669393636	0.0118156702437386	0.038476553040488	0.0173886371943943	0.321487455157532	6245	32526	4713	4142	3369	2751	2074	1002	55	42	35	26	16	4	33215	33786	34559	35177	35854	36926	788	801	808	817	827	839
I9_CEREBVASC	50_60	UKBB	ILD_FOR_EXCL	2.71904798200501	2.52440659638305	-11.1977949722262	-11.2129595798092	-11.2299610269054	3.37745224654776	0.580516645168398	0.502554774097253	572.103276992083	662.669431537814	719.344645062857	1.00191314552074	2.81547687189056e-06	5.08315604177478e-07	0.984383978139399	0.986499723703625	0.987544428612842	0.000748950348113253	211	54707	175	131	95	66	42	12	7	4	0	1	1	1	53085	53129	53165	53194	53218	53248	1651	1654	1658	1657	1657	1657
I9_CEREBVASC	50_60	UKBB	ILD_SYST_AUTO_DISEASES	-0.140223646388285	0.677873695816047	1.33285316604286	-0.162028830527879	0.560919692091682	-10.9948792181939	1.00173299450711	0.502853672732892	0.411588503647466	1.00135480382692	0.708791343251102	366.179042567366	0.888674954983583	0.177641148792887	0.00120238033532307	0.871455784895046	0.428725241220503	0.976046345204929	1303	51675	1025	891	698	527	372	157	9	8	9	3	2	0	50434	50568	50761	50932	51087	51302	1510	1511	1510	1516	1517	1519
I9_CEREBVASC	50_60	UKBB	INFLUENZA	-10.5744701515298	1.89535339771479	2.35710499718857	-10.5180443508677	-10.5670194321337	-10.4876008699955	667.748463249885	1.00161023882225	1.00148677341861	1014.79363986079	1035.73817480674	1277.81729183771	0.987365221630223	0.0584501776962498	0.0185923201601297	0.991730303963357	0.99185980047954	0.993451488783163	102	51221	87	69	51	18	12	9	2	2	1	0	0	0	49904	49922	49940	49973	49979	49982	1330	1330	1331	1332	1332	1332
I9_CEREBVASC	50_60	UKBB	J10_ACUTELOWERNAS	0.82383760453912	0.869032600539294	0.524535740613987	0.327126936970539	0.0963742791313588	0.785777735613033	0.412658723993352	0.293612657856988	0.381845496585579	0.45033978617508	0.502438356676548	0.579392472338439	0.0458888911654672	0.00307846114238799	0.169539243783519	0.467593432944937	0.847888577415692	0.175032432172701	3165	49976	2333	2102	1758	1512	1159	510	28	26	17	11	7	3	49379	49610	49954	50200	50553	51202	1401	1403	1412	1418	1422	1426
I9_CEREBVASC	50_60	UKBB	J10_ACUTEUPPERINFEC	-0.128971262604353	-0.125522436307275	-0.050774168737237	0.0840262826781981	0.270016541327122	-0.386772061454171	0.710323843258084	0.503438291284807	0.503285976066252	0.503171921549439	0.450307552526637	1.00132656390165	0.855922666343414	0.803105270478008	0.919641493451696	0.86737540981168	0.548754886573255	0.699304370772496	2835	45431	1959	1887	1737	1541	1213	556	10	11	11	9	5	1	44935	45007	45157	45353	45681	46338	1362	1361	1361	1363	1367	1371
I9_CEREBVASC	50_60	UKBB	J10_ASTHMA	0.945147445817664	1.21442022077448	-0.148991889620212	1.49859712324841	1.58638655230539	-12.482270218289	0.713602992366829	0.455419457962697	1.00363561845565	0.50712519746866	0.506269388010661	872.500369235278	0.185346213782187	0.0076623460985753	0.881985927151304	0.00312584797868114	0.00172744888081277	0.988585596844333	1302	27852	1002	907	736	548	381	174	11	11	9	8	4	0	27581	27676	27847	28035	28202	28409	560	560	562	563	567	571
I9_CEREBVASC	50_60	UKBB	J10_ASTHMA_EXMORE	0.981982031179328	1.25453708070116	-0.108517189252334	1.53829502082935	1.62866914014396	-12.4839358963855	0.713984794800665	0.455906729679004	1.00385484006621	0.507550114726623	0.506634550479112	891.246434595096	0.169021641259073	0.0059279447134339	0.913915988040967	0.00243887441191901	0.00130588948883412	0.988824175211016	1302	27578	1002	907	736	548	381	174	11	11	9	8	4	0	27325	27420	27591	27779	27946	28153	542	542	544	545	549	553
I9_CEREBVASC	50_60	UKBB	J10_ASTHMA_INCLAVO	0.592761006873762	0.867375469528124	-0.51413140550139	1.14898088373475	1.21640212300548	-11.0346464295054	0.709800079307884	0.45060225268525	1.00148554740431	0.5029336329938	0.502558204684932	350.863150536119	0.403655885726878	0.0542387616929831	0.607693385668183	0.0223387779860628	0.0155025736147874	0.974910665833484	1302	48096	1002	907	736	548	381	174	11	11	9	8	4	0	46979	47074	47245	47433	47600	47807	1406	1406	1408	1409	1413	1417
I9_CEREBVASC	50_60	UKBB	J10_ASTHMA_MAIN	0.945147445817664	1.21442022077448	-0.148991889620212	1.49859712324841	1.58638655230539	-12.482270218289	0.713602992366829	0.455419457962697	1.00363561845565	0.50712519746866	0.506269388010661	872.500369235278	0.185346213782187	0.0076623460985753	0.881985927151304	0.00312584797868114	0.00172744888081277	0.988585596844333	1302	27852	1002	907	736	548	381	174	11	11	9	8	4	0	27581	27676	27847	28035	28202	28409	560	560	562	563	567	571
I9_CEREBVASC	50_60	UKBB	J10_ASTHMA_MAIN_EXMORE	0.981982031179328	1.25453708070116	-0.108517189252334	1.53829502082935	1.62866914014396	-12.4839358963855	0.713984794800665	0.455906729679004	1.00385484006621	0.507550114726623	0.506634550479112	891.246434595096	0.169021641259073	0.0059279447134339	0.913915988040967	0.00243887441191901	0.00130588948883412	0.988824175211016	1302	27578	1002	907	736	548	381	174	11	11	9	8	4	0	27325	27420	27591	27779	27946	28153	542	542	544	545	549	553
I9_CEREBVASC	50_60	UKBB	J10_ASTHMA_OTHER_THAN_NONALLERGIC	0.823768559872399	0.345178934231186	0.119363036693649	0.587802993727275	0.644380506853344	1.52267001307585	0.382432585854772	0.357368043999009	0.45021351684578	0.411480639344187	0.411146172713585	0.410962098010275	0.0312383735865435	0.334098226605859	0.790912864405185	0.15314596723261	0.117049636986597	0.000211278254854126	3451	52165	2667	2412	1934	1435	1012	467	23	20	19	16	10	6	51425	51680	52158	52657	53080	53625	1501	1504	1505	1508	1514	1518
I9_CEREBVASC	50_60	UKBB	J10_BRONCH	-12.0073526073328	-11.9983883310433	-12.011526319161	1.58361049667915	-12.0071089895339	-11.9903900781674	1026.7783828516	719.151934819932	808.737203254792	1.00197362885667	902.261082060448	1321.77736764299	0.990669590377112	0.986688647804971	0.988150094951162	0.113994422057003	0.989382226157753	0.992762157874979	210	44811	153	144	120	100	70	42	1	1	1	1	0	0	43646	43655	43679	43699	43729	43757	1221	1221	1221	1221	1222	1222
I9_CEREBVASC	50_60	UKBB	J10_BRONCHIECTASIS	1.89021350297938	-12.1711219691532	-12.1932711665953	-12.1923869088418	-12.1830013296225	-12.0805609291169	1.0020926547513	907.533499749696	1193.41325144547	1355.08332214101	1669.57429112029	3260.37450136572	0.0592590917354687	0.989299723692212	0.991848042968242	0.992821115971703	0.994177831767397	0.997043630726538	160	45067	143	104	68	46	25	7	1	0	0	0	0	0	43848	43887	43923	43945	43966	43984	1235	1236	1236	1236	1236	1236
I9_CEREBVASC	50_60	UKBB	J10_BRONCHITIS	-11.0011303200847	1.27402739858364	-11.0177767376827	1.58972917726069	1.42243163892019	-11.0393349735363	638.856581816045	1.00170761552853	508.693742625493	1.00167189295009	1.00138081719897	843.567471457374	0.986261081910308	0.20342444460993	0.982720002337678	0.112495487935114	0.155470829744789	0.989558791876067	194	48223	144	130	104	93	70	34	2	2	2	2	1	0	46967	46981	47007	47018	47041	47077	1304	1304	1304	1304	1305	1306
I9_CEREBVASC	50_60	UKBB	J10_CHRONRHINITIS	1.33419720457602	0.749805347940541	-11.5236962443043	1.02058482335645	-11.5028671179958	2.20126753151647	1.00250879492326	1.00183672919883	504.629803652688	1.00159434346123	530.403854741039	1.0017418894756	0.183235622750844	0.454200420716029	0.981781139003583	0.308221837776083	0.982697635757226	0.0279890490045975	307	45956	221	200	174	150	118	42	3	2	2	2	1	1	44679	44700	44726	44750	44782	44858	1360	1361	1361	1361	1362	1362
I9_CEREBVASC	50_60	UKBB	J10_CHRONSINUSITIS	-12.5145361319431	1.4457985460089	1.69323561878994	-12.4870836100254	1.28445889644656	1.62784592600257	747.321796944519	0.503176724928884	0.503196211386461	664.310338589672	0.70896150802	1.00128403219311	0.986639372025208	0.0040615487121883	0.000765544833575953	0.985002996407445	0.0700252953528687	0.104001061161914	545	46066	415	393	316	251	171	73	7	8	7	3	3	1	44816	44838	44915	44980	45060	45158	1373	1372	1373	1377	1377	1379
I9_CEREBVASC	50_60	UKBB	J10_CHRONTONSADEN	-11.5222682812989	-11.5223410292138	-11.5069143269993	2.25474574289659	-11.4799475956694	-11.4946221165555	1096.65991559415	779.876062939741	867.086453462132	1.00231932686841	1034.91430123245	1586.37414384901	0.991617026669539	0.988212019848662	0.989411759616702	0.0244789011287429	0.991149523112279	0.994218702251178	105	45829	74	69	60	52	39	14	0	0	0	1	0	0	44499	44504	44513	44521	44534	44559	1361	1361	1361	1360	1361	1361
I9_CEREBVASC	50_60	UKBB	J10_COLD	-12.963591164796	-12.947485237435	-12.9594588668561	-12.9720430440732	-12.9281624286316	-13.003271586714	1588.8636776552	1160.59468585224	1272.07039603482	1362.11048436784	1225.91925413524	1942.22084651214	0.993490105772256	0.991099059455493	0.991871540037787	0.99240147070821	0.991585914019039	0.994658160450913	205	44577	146	133	115	100	89	39	0	0	0	0	0	0	43304	43317	43335	43350	43361	43411	1332	1332	1332	1332	1332	1332
I9_CEREBVASC	50_60	UKBB	J10_COPD	1.53912694185018	0.746476045031871	1.81043681455567	0.525136713137545	0.714988258925507	-10.5872357005038	0.503297962493008	0.579703395490289	0.411626185214895	1.00145500035297	1.00124013810132	541.344282789532	0.00222757870005441	0.197855229744084	1.09124857976333e-05	0.600018611115295	0.475163693220357	0.984396522320798	827	46027	710	554	391	244	147	58	14	10	7	2	1	0	44820	44976	45139	45286	45383	45472	1310	1314	1317	1322	1323	1324
I9_CEREBVASC	50_60	UKBB	J10_COPDNAS	1.60819130690794	0.794436696455096	1.87125285681299	0.598192454400802	0.769225319065769	-10.5946339843815	0.503332610623537	0.579698687830728	0.411599181648247	1.00144699452963	1.00123298652316	568.41110634169	0.00139788862163867	0.170552592255616	5.4597517674317e-06	0.550288331183312	0.442322016721765	0.985129063542616	766	45917	659	522	366	225	137	54	14	10	7	2	1	0	44705	44842	44998	45139	45227	45310	1305	1309	1312	1317	1318	1319
I9_CEREBVASC	50_60	UKBB	J10_COPDNAS_INCLAVO	1.59531978850874	0.796063054137551	1.87110128190251	0.5940094888158	0.76844338376986	-9.5913707529474	0.502886205454998	0.57936634543737	0.411134379630411	1.0012423934874	1.00104939841525	345.340346326302	0.00151222315767468	0.169434343862598	5.33738222347084e-06	0.552998859224078	0.442702383397367	0.97784266168328	766	53879	659	522	366	225	137	54	14	10	7	2	1	0	52405	52542	52698	52839	52927	53010	1567	1571	1574	1579	1580	1581
I9_CEREBVASC	50_60	UKBB	J10_EMPHYSEMA	1.88830335867352	1.53139415460459	-11.2468169296402	3.01852334583875	-11.1670530636099	-11.1606418338694	1.0019093310315	1.00159035196508	721.429105354456	0.709626281093356	961.088003943227	1582.96867480464	0.059469699469884	0.126273724244634	0.987561774199651	2.10285453757201e-05	0.990729445468773	0.994374601232001	161	45035	138	93	64	44	30	8	3	2	2	2	0	0	43809	43854	43883	43903	43917	43939	1246	1247	1247	1247	1249	1249
I9_CEREBVASC	50_60	UKBB	J10_EXTERLUNG	2.9029439651954	2.91134912809116	-10.1884891355434	-10.2011401805191	-10.1716810650672	-10.4245743031346	0.709506026846422	0.579497325614559	532.52036995733	693.664062923377	907.217133611287	4153.89788172466	4.28591799504495e-05	5.06269121255628e-07	0.984735340268575	0.988266598612962	0.991054338653525	0.997997640193503	114	54890	103	63	37	21	11	1	5	3	0	0	0	0	53237	53277	53303	53319	53329	53339	1659	1661	1664	1664	1664	1664
I9_CEREBVASC	50_60	UKBB	J10_INFLUENZA	-10.577071066814	1.87441945066287	2.35717087454219	-10.5176554127057	-10.5665705891861	-10.4871081551782	662.742653508584	1.00158736611437	1.00148677618338	1014.62764020512	1035.53544131708	1277.53084523153	0.987266666157242	0.061282903540775	0.018589031067973	0.991729256873369	0.991858552692632	0.993450328231629	103	51223	88	70	51	18	12	9	2	2	1	0	0	0	49906	49924	49943	49976	49982	49985	1330	1330	1331	1332	1332	1332
I9_CEREBVASC	50_60	UKBB	J10_INFLUPNEU	1.93532316730773	1.38202733440252	1.74637749418568	0.212481092484379	1.72867369910854	1.38880955910444	0.358091699742446	0.38162694580497	0.381487150606879	1.00131078713734	0.50237986882098	1.00113434883043	6.49726432258919e-08	0.000293002638036265	4.6985856466225e-06	0.831948713494635	0.00057963432215601	0.165369826688397	1280	53280	1087	790	536	349	216	95	22	17	12	6	5	1	51941	52238	52492	52679	52812	52933	1510	1515	1520	1526	1527	1531
I9_CEREBVASC	50_60	UKBB	J10_INTERSTITIUM	1.94238500525051	2.33776016403421	2.28139899784988	2.99793249595312	-9.18986203182294	-9.37203679080059	1.00156437001124	0.708874753699463	1.00136550434966	1.00161549031069	431.86750994403	906.885009253766	0.0524585954008618	0.000974293619126907	0.0227094250039816	0.00276161801967216	0.983022812480686	0.991754555117844	147	54846	132	83	46	23	16	6	5	4	2	1	0	0	53214	53263	53300	53323	53330	53340	1642	1643	1645	1646	1647	1647
I9_CEREBVASC	50_60	UKBB	J10_LARYNGITIS	-12.9045486873851	1.00923730436475	-12.9218109114904	-12.9141409480293	-12.9174935006309	-12.8714268042041	1529.50971664053	1.00190847759325	1111.6481231584	1167.65923008155	1162.04552139516	1698.35392374878	0.993268288592322	0.313783487841358	0.990725589299257	0.99117569291439	0.991130763659305	0.993953077585025	238	44532	168	164	147	133	99	47	1	1	0	0	0	0	43270	43274	43291	43305	43339	43391	1331	1331	1332	1332	1332	1332
I9_CEREBVASC	50_60	UKBB	J10_LOWCHRON	0.608472857053101	0.298899781124378	0.586866788232091	0.896978178553756	0.675046498069746	-11.990402527453	0.580477221970001	0.50292852960882	0.502987113623576	0.503025425077001	0.579644585567817	519.842054780474	0.294533271782087	0.552299038486932	0.243306065151474	0.0745591742072257	0.244186244051979	0.981598047448331	1848	46752	1465	1263	980	715	492	231	14	13	11	7	3	0	45808	46010	46293	46558	46781	47042	1313	1314	1316	1320	1324	1327
I9_CEREBVASC	50_60	UKBB	J10_LOWERINF	0.808734157426304	0.76717751865257	0.509356609597635	0.314986145280804	0.29552101766591	0.785665275563102	0.412689728244129	0.306265723475378	0.381835523548558	0.450358291766294	0.449925167887518	0.57937531305389	0.0500348052276987	0.0122471876471292	0.182214138138743	0.484294380157662	0.511294992008164	0.175081402620946	3210	50004	2371	2138	1781	1532	1177	512	28	26	18	12	8	3	49413	49646	50003	50252	50607	51272	1402	1404	1412	1418	1422	1427
I9_CEREBVASC	50_60	UKBB	J10_NASALPOLYP	1.15899037108912	-12.2395477122505	0.695389207418862	0.828930007050184	1.63614893746477	-12.2911542255797	1.00243029179478	591.958465940451	1.00165904509912	1.00158425957598	0.709161133759962	1200.89736529931	0.247607328063114	0.983503825135699	0.487533319004191	0.407886392965298	0.0210458442486297	0.991833814231851	328	45933	249	228	187	160	110	50	3	2	3	3	2	0	44646	44667	44708	44735	44785	44845	1363	1364	1363	1363	1364	1366
I9_CEREBVASC	50_60	UKBB	J10_PHARYNGITIS	1.43576551298533	-13.0119057233673	-13.0036438456155	-0.104807508924044	-0.258320993292789	0.629317014497104	0.582136184248743	556.501195419597	592.312782445433	1.0017764604612	1.00142115826034	1.00136726197534	0.0136488762725501	0.981345857166124	0.9824846372187	0.916676032629054	0.796442100545232	0.529704117093226	945	44764	654	628	561	493	410	201	4	2	2	3	2	1	43717	43743	43810	43878	43961	44170	1334	1336	1336	1335	1336	1337
I9_CEREBVASC	50_60	UKBB	J10_PLEURA	1.70222953790863	1.09409756693362	0.696743698701623	1.40199138349811	0.827267384898867	-11.5197766298513	0.33806327953066	0.357182167219259	0.502557148797028	0.411327741354167	0.579333155908127	476.146724952061	4.77252049504923e-07	0.00219030467343436	0.165625727018774	0.00065332274853763	0.153301975113373	0.980698060429621	1866	53334	1536	1146	839	621	418	178	26	18	12	9	3	0	52125	52515	52822	53040	53243	53483	1513	1521	1527	1530	1536	1539
I9_CEREBVASC	50_60	UKBB	J10_PLEUREFFUSION	1.7831820129652	1.00875871555215	2.15752211481551	2.11622571825838	-10.6269765758865	-10.6241305812834	0.580081136531196	0.708963709154474	0.502491741162451	0.709090271869271	431.887372889475	853.691445776069	0.00211194056163694	0.154775675430388	1.75761915582937e-05	0.00284113173865668	0.980369314928816	0.990070638519583	579	52023	517	311	194	105	68	24	10	7	6	2	0	0	50625	50831	50948	51037	51074	51118	1450	1453	1454	1458	1460	1460
I9_CEREBVASC	50_60	UKBB	J10_PNEUMOBACT	2.42511219897786	-11.1916086007356	2.13852535397999	-11.2334596614793	2.54045033284722	-11.2529772806202	1.00192654759279	725.309183920494	1.002439631139	939.975953555616	1.00144740238138	1706.18573561348	0.0155013497695797	0.987689033058131	0.0328984159552049	0.990464872375343	0.0111877685616014	0.994737670375123	114	51226	88	66	54	37	23	15	2	1	2	1	1	0	49913	49935	49947	49964	49978	49986	1337	1338	1337	1338	1338	1339
I9_CEREBVASC	50_60	UKBB	J10_PNEUMONAS	2.06177241239777	1.26210008996041	1.7449620564384	0.344993293528806	1.86574850321027	1.55163817039847	0.382436842478234	0.450349996361428	0.411539818082319	1.00133631582898	0.502411992465594	1.00112399393063	7.00102130619998e-08	0.00507102322848916	2.23439402790643e-05	0.730445566595711	0.000204345614119497	0.121166456700511	1020	52979	856	605	452	308	192	79	18	14	11	6	5	1	51630	51881	52034	52178	52294	52407	1495	1499	1502	1507	1508	1512
I9_CEREBVASC	50_60	UKBB	J10_PNEUMONIA	1.9826161122439	1.44220749154145	1.6571200500868	0.254906440474792	1.76970722194001	1.47045687839902	0.358077945869464	0.381607489424403	0.411526180110016	1.00131663945433	0.502375279958242	1.00114039110991	3.0799818565443e-08	0.000157272656365794	5.65490139617713e-05	0.79905425769622	0.000427207247646612	0.141891956936681	1219	53314	1037	747	498	335	208	89	21	16	11	6	5	1	51963	52253	52502	52665	52792	52911	1512	1517	1522	1527	1528	1532
I9_CEREBVASC	50_60	UKBB	J10_PNEUMOPROBBAC	2.12660012233516	1.19340542847027	1.67033865658954	0.258301448831758	1.76959770967632	1.47446890480156	0.358202407426138	0.450324741519107	0.411525244609114	1.00131513837066	0.502378562123703	1.00112679909174	2.90519804697122e-09	0.00804680389260832	4.93050149108465e-05	0.796436085652419	0.000427595850444881	0.140802451929168	1090	53336	910	648	486	330	207	89	19	14	11	6	5	1	51977	52239	52401	52557	52680	52798	1520	1525	1528	1533	1534	1538
I9_CEREBVASC	50_60	UKBB	J10_RESPDISOTH	1.72437029987425	1.33123865071488	0.196500441905134	1.38160505486678	1.00751948257394	-11.5078635363694	0.382165910855439	0.35716296282853	0.708906764772487	0.44997637423854	0.579323178564064	519.903590237206	6.41893114296485e-06	0.00019357397663479	0.781635760320616	0.00213776084576258	0.0820115457388834	0.982340577941121	1414	53892	1134	884	682	518	350	149	21	16	9	8	3	0	52582	52832	53034	53198	53366	53567	1569	1574	1581	1582	1587	1590
I9_CEREBVASC	50_60	UKBB	J10_RESPIRATORY	1.35483108269069	0.411292612753083	0.694865126329734	0.643932234697493	0.71022200418283	0.21371292134686	0.247518409811226	0.285578353327677	0.275887050526683	0.308936719719999	0.295694744895021	0.580693367101743	4.40839883415215e-08	0.149808180557602	0.0117803017790879	0.0371283473780535	0.0163112526129822	0.712850426470193	6198	32680	4676	4107	3357	2736	2062	997	55	40	35	25	15	3	33355	33924	34674	35295	35969	37034	792	807	812	822	832	844
I9_CEREBVASC	50_60	UKBB	J10_RESPOTHER	1.72437029987425	1.33123865071488	0.196500441905134	1.38160505486678	1.00751948257394	-11.5078635363694	0.382165910855439	0.35716296282853	0.708906764772487	0.44997637423854	0.579323178564064	519.903590237206	6.41893114296485e-06	0.00019357397663479	0.781635760320616	0.00213776084576258	0.0820115457388834	0.982340577941121	1414	53892	1134	884	682	518	350	149	21	16	9	8	3	0	52582	52832	53034	53198	53366	53567	1569	1574	1581	1582	1587	1590
I9_CEREBVASC	50_60	UKBB	J10_SEPTDEV	-12.1381588500444	-12.1375943980195	1.41179778997665	-12.1476052660416	0.737432073613144	-12.125718203741	835.856227550134	589.857928113843	0.709888702971397	659.504783056981	1.00162341977255	909.138257886136	0.988413666323393	0.983582969167998	0.0467277724513985	0.985304369409602	0.461586568666004	0.989358454097103	345	45906	225	218	207	180	146	72	2	2	2	1	1	0	44661	44668	44679	44706	44740	44814	1363	1363	1363	1364	1364	1365
I9_CEREBVASC	50_60	UKBB	J10_SINUSITIS	-12.9552666169873	1.05257622740538	0.480147657725949	1.2337760900539	0.34028668074321	-12.9631478093245	767.029095112962	0.503529224515488	0.709742407791346	0.503549650359834	0.709132576219092	778.331184391993	0.986524219454604	0.0365821081260485	0.498717058840315	0.0142793630718885	0.631324616281931	0.986711803993201	982	44735	652	612	556	522	453	254	9	10	7	6	2	0	43718	43758	43814	43848	43917	44116	1338	1337	1340	1341	1345	1347
I9_CEREBVASC	50_60	UKBB	J10_TONSILLITIS	-12.9854622528636	-12.9743049685651	1.36815151617672	-12.9844048099916	0.440332552371893	-12.9903820849054	1345.6914490234	916.223463733822	0.710276933448769	920.859442096873	1.00197481614776	1071.64959311869	0.992300806353397	0.988701826495579	0.0540765789555682	0.988749952088088	0.6603248615205	0.990328395080724	410	44577	223	228	226	238	217	139	2	2	2	0	1	0	43428	43423	43425	43413	43434	43512	1334	1334	1334	1336	1335	1336
I9_CEREBVASC	50_60	UKBB	J10_UPPERDIS	-13.0264092603469	0.381714742119872	0.940653037149744	0.556502563089097	-0.21536689189207	1.04090121180728	510.139135992395	0.450919180281075	0.38240307514235	0.503245185895075	0.709062001981581	0.579586910874413	0.979628221576817	0.39725945977204	0.0138996277411918	0.268801020026073	0.761329850197155	0.0725046376022476	2129	46981	1542	1443	1197	997	785	373	13	15	12	8	5	3	46152	46251	46497	46697	46909	47321	1403	1401	1404	1408	1411	1413
I9_CEREBVASC	50_60	UKBB	J10_UPPERINFEC	0.334823346230973	-0.342303775620735	0.168173508497506	0.443015542630613	0.603677883297534	-0.0263125371537499	0.504660035388367	0.503294056826095	0.41218847294825	0.382146231845569	0.337415211913916	0.708970415657661	0.507033960706233	0.496424177297145	0.683272585676242	0.246340942141059	0.0735947381885487	0.970394323974282	3573	45687	2472	2350	2116	1907	1539	747	20	21	19	16	10	2	45398	45520	45754	45963	46331	47123	1370	1369	1371	1374	1380	1388
I9_CEREBVASC	50_60	UKBB	J10_VASOALLERRHIN	-12.996992592547	-0.283858344162266	-12.9935603202172	0.108994034880539	-12.9857422749237	0.705892313619125	805.543901266301	1.00172562486444	654.260222948673	1.00187843854836	652.712309777313	1.00141006785479	0.987127145021025	0.776893717243226	0.984155112391078	0.913369309280671	0.9841270960482	0.480873491402951	887	46295	627	586	476	414	345	178	2	2	1	2	1	1	45186	45227	45337	45399	45468	45635	1367	1367	1368	1367	1368	1368
I9_CEREBVASC	50_60	UKBB	J10_VIRALPNEUMO	1.77367381383564	2.92116846618042	-9.1441309675573	-8.98463299121548	-9.16020344372264	-9.39856331578944	1.00171900695135	0.580127228649773	545.031653315244	1141.65506087124	1134.27481651704	2282.30499379168	0.0766222351003307	4.76869961403188e-07	0.986614321171951	0.993720847744168	0.993556494995108	0.996714309704786	167	51449	162	117	16	4	2	1	4	3	0	0	0	0	50095	50140	50241	50253	50255	50256	1355	1356	1359	1359	1359	1359
I9_CEREBVASC	50_60	UKBB	J10_VOCALLARYNX	-12.0722553787399	0.489552294034305	1.03620460445954	0.821339385554846	0.733028896689011	0.902389686941009	525.34838457636	0.709987765988869	0.580399493731155	0.709523488732251	0.709147579091997	1.00133640164445	0.981666606774928	0.490494736421255	0.0742078121198686	0.247030189280728	0.301287614549876	0.367489783485788	771	46237	548	512	452	373	288	138	6	8	6	4	3	1	45073	45109	45169	45248	45333	45483	1381	1379	1381	1383	1384	1386
I9_CEREBVASC	50_60	UKBB	JOINTPAIN	1.79960546324039	1.24616791915096	1.28309512670157	1.60266959547316	0.572067772841537	-11.3316246360263	0.504833693367339	0.504059643510585	0.581036939375334	0.580769904238042	1.0019189001871	549.918842085759	0.000364204389832743	0.0134260768219819	0.0272244160128794	0.0057879197053633	0.568018532082897	0.983559958562018	969	44154	770	663	489	358	243	121	13	9	7	4	1	0	43303	43410	43584	43715	43830	43952	1037	1041	1043	1046	1049	1050
I9_CEREBVASC	50_60	UKBB	K11_ABSCANAL	2.12761028284617	-12.7338007187825	-12.7254544203396	-12.7081406955962	-12.713084522148	-12.6600660159835	1.0040872691493	1153.1602871957	1179.70991134233	1240.19566856988	1255.11030017988	1774.41348848013	0.0340947294422822	0.99118951924743	0.991393437817786	0.991824312827324	0.991918319521231	0.994307310230732	177	37969	118	117	115	100	72	35	1	0	0	0	0	0	37133	37134	37136	37151	37179	37216	894	895	895	895	895	895
I9_CEREBVASC	50_60	UKBB	K11_ACUTGASTR	-12.0038322956171	-11.9863271135851	-12.0147342704744	-12.0099870286061	-12.0854857752142	-12.0706194786815	1313.95227873672	939.781810208577	1120.10727480955	1481.26177892135	1516.09685821304	2279.85916489653	0.992710892633107	0.989823759139924	0.991441724049883	0.993530867823778	0.993639772858366	0.995775653130186	106	40124	89	82	61	34	24	10	0	0	0	0	0	0	39118	39125	39146	39173	39183	39197	1023	1023	1023	1023	1023	1023
I9_CEREBVASC	50_60	UKBB	K11_ACUTPANC	-11.9912245639687	-11.9871242999626	-11.9847245328638	-11.9626896512533	-11.9679095694254	-12.0303711263115	903.989145979247	699.832905108099	821.538564311402	1018.5346296224	967.554994472859	1588.12316425343	0.9894165406553	0.986334061056433	0.988360756357956	0.99062906094564	0.990131034582684	0.99395591236491	216	50528	181	145	108	69	53	25	0	0	0	0	0	0	49102	49138	49175	49214	49230	49258	1461	1461	1461	1461	1461	1461
I9_CEREBVASC	50_60	UKBB	K11_ADHE	2.42825174766562	-11.6784608158691	-11.6793454976121	2.58939916343598	-11.5642240877423	-11.5238740266002	1.00251416131057	907.994356856004	1074.99829847819	1.0020861554791	1495.10064894692	2488.36607330993	0.0154284691350465	0.989738034596876	0.991331534067286	0.00976593818606896	0.993828626947249	0.99630492940789	107	38038	90	70	49	42	22	9	1	1	1	1	0	0	37156	37176	37197	37204	37224	37237	898	898	898	898	899	899
I9_CEREBVASC	50_60	UKBB	K11_ALCOLIV	2.00570496555701	2.3424652403655	2.79675991442371	2.47865380334117	-9.35600700511869	-9.43483131378656	1.00170828417371	0.709213783519702	0.709050491331862	1.00180844944913	434.879360677576	784.326000450996	0.045254142653907	0.00095689045171474	8.00088998406706e-05	0.0133542628426766	0.982835612845257	0.990402301226876	131	52882	112	75	42	30	18	5	5	5	3	1	0	0	51371	51408	51441	51453	51465	51478	1525	1525	1527	1529	1530	1530
I9_CEREBVASC	50_60	UKBB	K11_APPENDACUT	1.21110196303872	-13.0033274927291	-13.0285202004939	-13.0328068629835	-13.0342886812342	-13.0450748980727	1.00180230381191	896.235412769084	982.05146423874	1096.90623884105	1068.97906004855	1766.94335203747	0.226692384292642	0.988424034462875	0.989415065736524	0.990520219179653	0.990271465180746	0.994109392760258	351	53641	255	234	192	161	124	58	1	0	0	0	0	0	52105	52126	52168	52199	52236	52302	1631	1632	1632	1632	1632	1632
I9_CEREBVASC	50_60	UKBB	K11_APPENDIX	1.03115536538509	-13.004772685914	-13.0249077299268	-13.0182043500142	-13.0319255115253	-13.0316251671318	1.0018282145696	815.780835031229	891.99582068999	1005.86264555155	991.353412021008	1592.99770807334	0.3033511101085	0.987281059540862	0.988349717288244	0.989673804534143	0.989511638763801	0.993472924349358	419	53702	304	279	235	191	145	67	1	0	0	0	0	0	52184	52209	52253	52297	52343	52421	1632	1633	1633	1633	1633	1633
I9_CEREBVASC	50_60	UKBB	K11_BILIAOTH	1.74298319720822	1.35861296197711	-10.9699143133078	-10.948910483194	-10.9743912569934	-10.9725540366545	1.0016381398593	1.00134673184553	586.977218627059	731.486301628034	933.542329518328	1437.57643432478	0.081835734209937	0.174849301249357	0.985089343335681	0.98805768417018	0.990620569206322	0.993910065410071	202	50678	180	122	80	54	27	12	2	1	0	0	0	0	49228	49286	49328	49354	49381	49396	1470	1471	1472	1472	1472	1472
I9_CEREBVASC	50_60	UKBB	K11_CARIES	0.741459634790161	0.0861191914932885	-12.0623765870183	1.33978385463241	0.594634374228731	-12.0252311213861	1.00175399561933	1.00139859768319	496.262268063567	0.709442548010105	1.00129541030314	877.390239759472	0.459202069183798	0.931467280840007	0.98060816414706	0.0589585549192484	0.552602359727895	0.989064790743181	564	51223	415	378	299	226	173	87	5	4	3	3	1	0	49875	49912	49991	50064	50117	50203	1492	1493	1494	1494	1496	1497
I9_CEREBVASC	50_60	UKBB	K11_CARIES_1	0.711901716510846	0.0466010381548412	-12.0578603715052	1.30756566680605	0.557718317810749	-12.0217540947045	1.00156825400175	1.00124506559418	485.358965552112	0.709183758376822	1.00116230706459	859.572131605446	0.47721622408121	0.962877391258467	0.980180048644931	0.0652179147352226	0.577479036276223	0.98884135613222	564	54561	415	378	299	226	173	87	5	4	3	3	1	0	53064	53101	53180	53253	53306	53392	1641	1642	1643	1643	1645	1646
I9_CEREBVASC	50_60	UKBB	K11_CARIES_INCLAVO	0.711901716510846	0.0466010381548412	-12.0578603715052	1.30756566680605	0.557718317810749	-12.0217540947045	1.00156825400175	1.00124506559418	485.358965552112	0.709183758376822	1.00116230706459	859.572131605446	0.47721622408121	0.962877391258467	0.980180048644931	0.0652179147352226	0.577479036276223	0.98884135613222	564	54561	415	378	299	226	173	87	5	4	3	3	1	0	53064	53101	53180	53253	53306	53392	1641	1642	1643	1643	1645	1646
I9_CEREBVASC	50_60	UKBB	K11_CHOLECYST	-12.4991946384049	-12.4745713876065	0.995523617588727	2.02801982044462	-12.4622987167453	-12.3885873390281	990.688760618845	730.558180826866	1.00141806833049	0.709081135724746	1001.60031326344	1475.27632949536	0.9899336196744	0.986376465944216	0.320167420808637	0.0042355101676297	0.99007266766066	0.993299867829517	311	50603	245	216	168	122	82	38	3	3	3	2	0	0	49194	49223	49271	49317	49357	49401	1472	1472	1472	1473	1475	1475
I9_CEREBVASC	50_60	UKBB	K11_CHOLELITH	-0.357402787982244	-0.226582838742373	0.454046872809282	0.749889744813607	0.810396369185307	-11.8893506901032	1.00181426476028	0.709099838582192	0.579814989513821	0.57984651812787	0.579530061669824	532.751332801965	0.721274823576602	0.749320190302515	0.433574716077947	0.195922678510826	0.162002548113357	0.982195179261978	1715	51695	1362	1201	901	695	474	212	8	9	8	5	3	0	50546	50707	51007	51213	51434	51696	1494	1493	1494	1497	1499	1502
I9_CEREBVASC	50_60	UKBB	K11_CHRONGASTR	-12.0536032863928	0.588545543038309	1.55454170381968	-12.0201939122269	-12.0168663622961	-12.0152557147194	709.228979800944	1.00182218677869	0.709423007425674	864.967786354495	898.551060132538	1390.69377652831	0.986440315788544	0.556884699836737	0.0284318161734118	0.988912398114602	0.989329725640469	0.993106557371752	362	40423	306	248	183	109	75	29	2	2	2	0	0	0	39439	39497	39562	39636	39670	39716	1038	1038	1038	1040	1040	1040
I9_CEREBVASC	50_60	UKBB	K11_COELIAC	-11.978886573913	-11.9723815989278	1.44787734498371	-11.9727094818182	-11.9735342936556	-11.9082737047283	995.753453473898	752.327319650091	1.00175008287266	878.171395084954	847.830046300785	1413.24123914622	0.990401702257885	0.987303165785549	0.148360199133578	0.989122232669411	0.98873219858957	0.993276933167852	207	51889	155	132	117	95	73	33	1	1	1	0	0	0	50448	50471	50486	50508	50530	50570	1492	1492	1492	1493	1493	1493
I9_CEREBVASC	50_60	UKBB	K11_CONSTIPATION	1.14169579519629	1.00637809834086	0.920663277527209	1.20630075556573	0.631932947085197	1.59171643449695	0.503337214997463	0.411649189784982	0.502747857610675	0.502631405413774	0.708756945576644	0.708698405839915	0.0233138334682319	0.014495380918814	0.0670613782433262	0.01639637444127	0.372603395101878	0.0247058323014257	1531	53988	1223	1030	770	565	373	161	16	14	10	6	2	2	52719	52912	53172	53377	53569	53781	1561	1563	1567	1571	1575	1575
I9_CEREBVASC	50_60	UKBB	K11_CROHN	-11.480283411483	1.59725414651972	-11.4985997083535	-11.5197281164433	1.90604467712252	-11.5701350757762	901.178215656709	1.00190158483917	768.155227482495	814.984165019164	1.00158524350754	1475.68768100875	0.989835869334238	0.110886187014303	0.988056824673985	0.988722348795262	0.0570369029050898	0.993744247052013	151	51670	111	95	77	68	50	20	1	1	1	1	1	0	50197	50213	50231	50240	50258	50288	1512	1512	1512	1512	1512	1513
I9_CEREBVASC	50_60	UKBB	K11_DIAHER	1.52526473723919	0.879930435069183	0.1849526425333	-0.124386144880307	0.50077213648502	0.434887622222438	0.294644039979164	0.306265802110709	0.502806260375168	0.709024056379277	0.579493944574165	1.00121443228137	2.25923233620359e-07	0.00406473168847558	0.71299196617097	0.860739492629734	0.387503178242362	0.664026951765761	2735	47758	2308	1970	1451	1006	607	219	31	20	10	6	4	1	46852	47190	47709	48154	48553	48941	1302	1313	1323	1327	1329	1332
I9_CEREBVASC	50_60	UKBB	K11_DISLIVOTH	1.00228666831795	1.40941139919051	1.60587392116879	2.09914151967106	0.297555361075676	-10.5987686582862	0.580128247046433	0.381436294259294	0.411480091391157	0.381491714955696	1.00112488676032	426.859915619683	0.084042303114271	0.000219877049934673	9.51345896971409e-05	3.74535916681203e-08	0.766297774139307	0.980190866563277	1156	53917	960	764	518	373	246	85	22	19	12	8	1	0	52525	52721	52967	53112	53239	53400	1566	1569	1576	1580	1587	1588
I9_CEREBVASC	50_60	UKBB	K11_DISORD_TEETH	-12.0037086889181	1.2533740720816	-12.0172776101066	-12.0066978894332	1.16060056600729	-12.0295989493416	705.751500170452	0.709275415764933	593.210897894266	681.991191782124	1.00121447521156	1101.21753443094	0.986429909002247	0.077208299121818	0.983837544933757	0.985953683671845	0.246377623909494	0.991284155871109	372	51188	296	257	209	156	101	46	3	3	1	1	1	0	49772	49811	49859	49912	49967	50022	1489	1489	1491	1491	1491	1492
I9_CEREBVASC	50_60	UKBB	K11_DIVERTIC	0.470761975723845	0.18634778027937	1.169355500276	1.0397458145223	1.32509411980205	2.09742006173371	0.453041807827914	0.383293110570845	0.284286649868695	0.450885398255497	0.4505078611891	0.579760840281181	0.298751832872852	0.626842628365878	3.90047588140312e-05	0.0211101259595914	0.00326801878834212	0.000297194475442123	3454	42230	3159	2723	1991	851	462	138	30	27	24	12	8	3	41495	41931	42663	43803	44192	44516	1000	1003	1006	1018	1022	1027
I9_CEREBVASC	50_60	UKBB	K11_DULC	2.459716402519	-12.3089820245595	-12.2698653708019	1.45478491851661	-12.2389974013171	-12.2196530614325	0.581231283585069	675.279681114316	794.481507656428	1.00187714503189	1014.03776754732	1792.30235726618	2.31718819355677e-05	0.98545698448002	0.987678068160251	0.146485147204615	0.990370112148412	0.994560182916116	257	40254	208	184	138	100	64	22	4	1	1	1	0	0	39266	39290	39336	39374	39410	39452	1033	1036	1036	1036	1037	1037
I9_CEREBVASC	50_60	UKBB	K11_EMBIMPACT_TEETH	-12.5784779923061	-12.5516113961488	-12.5420252046016	-12.5577620807948	-12.5308353567459	2.11923051036141	1473.65892989912	1092.26716120921	1120.36790551433	1148.30035513547	1064.47889210499	1.0014707237113	0.993189705350994	0.990831440423085	0.991068220345321	0.991274543524705	0.990607677401906	0.0343347487232791	178	54743	110	94	97	91	76	46	0	0	1	1	1	1	53146	53162	53159	53165	53180	53210	1665	1665	1664	1664	1664	1664
I9_CEREBVASC	50_60	UKBB	K11_ENERCOLNONINF	1.74083858895381	-0.223349100688915	0.722670875901026	0.958702299789561	0.535720563212769	0.794180654802487	0.358326811074409	0.709059139503205	0.502764236342502	0.502719173958401	0.579376915987163	0.708607834536298	1.18432225980501e-06	0.752766502756309	0.150605745555013	0.0565162511169249	0.355148267006141	0.262389230758064	1669	52681	1275	1096	865	671	524	290	18	10	11	7	4	2	51518	51697	51928	52122	52269	52503	1539	1547	1546	1550	1553	1555
I9_CEREBVASC	50_60	UKBB	K11_FIBROCHIRLIV	-11.2185714160074	-11.2143865788701	2.10733447252646	2.68116523058181	-11.2463504669952	-11.2636483179815	739.075216134732	583.153363540534	1.00125573717295	1.00174624958404	1051.73567455155	1488.95638129826	0.987889214780557	0.984657150254654	0.0353181679832145	0.00743974731793767	0.991468276091224	0.993964225219218	142	52929	125	89	51	30	21	12	2	2	2	1	0	0	51423	51459	51497	51518	51527	51536	1521	1521	1521	1522	1523	1523
I9_CEREBVASC	50_60	UKBB	K11_FISSANAL	-14.1042207147298	-14.0863101465005	-14.0705189110839	-14.043200454813	-14.043006495163	-13.9875360609771	2030.55096542608	1423.32088715813	1528.77660507473	1681.47638485472	1583.80373592842	2315.78317941579	0.994457933018626	0.992103631714735	0.992656552130823	0.993336378273821	0.992925543106338	0.995180735698464	461	38059	317	318	283	230	182	93	0	0	0	0	0	0	37309	37308	37343	37396	37444	37533	894	894	894	894	894	894
I9_CEREBVASC	50_60	UKBB	K11_FISTULA	0.833022345458679	-13.0650306839462	-13.0470117110876	0.548451891724192	-13.0289858003028	-12.992857095208	1.00187294610028	747.444979802036	798.549525167313	1.00137857662612	850.718152510531	1251.13330966582	0.405710960748411	0.986054016365656	0.986964432695776	0.583900075651868	0.987780653086135	0.991714221286891	499	54260	348	341	300	241	190	95	1	1	1	1	0	0	52769	52776	52817	52876	52927	53022	1641	1641	1641	1641	1642	1642
I9_CEREBVASC	50_60	UKBB	K11_FUNCDYSP	0.830165375796672	0.198650049081967	0.3964999030463	0.975941827508893	-12.9543814575954	-12.9365467992016	0.710555312284466	0.709715734421007	0.709737657598074	0.580473034568174	642.246409083295	1014.73816934566	0.242672380516209	0.779553562359776	0.576395838214644	0.092707161466375	0.983907422463456	0.989828320565227	1120	40693	846	768	630	531	389	165	8	6	5	3	0	0	39927	40005	40143	40242	40384	40608	1032	1034	1035	1037	1040	1040
I9_CEREBVASC	50_60	UKBB	K11_GALLBILPANC	-0.603115348025798	-0.0415260713650656	0.766429255432389	0.844595238673703	0.885528751248751	-11.9121436063174	1.00171928199393	0.579680896247859	0.450275170050321	0.502752712458471	0.50238734990602	483.815223267376	0.54712075208465	0.942891520222498	0.0887300105303198	0.0929686624041356	0.077960986752638	0.980357056131728	2128	52237	1711	1456	1080	817	561	250	13	14	12	7	4	0	51113	51368	51744	52007	52263	52574	1528	1527	1529	1534	1537	1541
I9_CEREBVASC	50_60	UKBB	K11_GALLBLAOTH	-12.5015317660486	-12.4811669963169	2.2403880522003	-12.4858521016773	2.04922623540533	-12.5333981764236	1004.25207287758	786.795220409283	0.580012667992224	1027.64121624564	0.70895464856464	1852.96392577049	0.990067711255057	0.987343450319926	0.000112161972618519	0.990305932305238	0.00384641918193677	0.994603171434141	308	50588	244	203	149	120	86	37	4	5	5	2	2	0	49181	49222	49276	49305	49339	49388	1467	1466	1466	1469	1469	1471
I9_CEREBVASC	50_60	UKBB	K11_GASTRODUOULC	1.8648756352506	1.23533428491039	0.198716802165721	0.527306558339595	-12.5366195070695	-12.546074647632	0.504508610974236	0.503441075605349	1.00180066793462	1.0017950953723	707.343226638218	1219.69691561844	0.000218661263969458	0.0141362935657325	0.842763706403371	0.598636928954246	0.985859408681936	0.991792926087872	681	40683	547	488	363	270	185	62	10	6	2	1	0	0	39766	39825	39950	40043	40128	40251	1041	1045	1049	1050	1051	1051
I9_CEREBVASC	50_60	UKBB	K11_GIBLEEDING	1.21406455882399	0.95149915150124	0.660869773572704	-0.38508915928525	1.13568089432377	-11.0550562314465	0.450979424131519	0.381549398423771	0.50279126159876	1.00130042092345	0.50223903748647	429.155459342232	0.0071011748208146	0.01263918879483	0.188711002109635	0.700541921718249	0.0237446590186091	0.979448745071254	1644	53128	1319	1144	903	641	414	155	19	14	7	4	4	0	51889	52064	52305	52567	52794	53053	1545	1550	1557	1560	1560	1564
I9_CEREBVASC	50_60	UKBB	K11_GIDISEASES	1.09121596376836	0.656389107099843	0.191930804083458	0.895998772920129	0.406744564560379	0.336313890712611	0.197860888464595	0.180846450091801	0.24576510042766	0.211669132580506	0.266505883810463	0.41329215727036	3.48648041302927e-08	0.000283928663726692	0.434830589167193	2.30578345917338e-05	0.12695699498354	0.41579179186142	13555	32228	10621	9559	7801	5393	3854	1834	101	78	52	42	21	6	34376	35438	37196	39604	41143	43163	685	708	734	744	765	780
I9_CEREBVASC	50_60	UKBB	K11_GINGIVITIS_PERIODONTAL	-11.9750490929682	-11.9634049747425	-11.9806529125658	-12.0137202893571	-12.0036327725487	-12.0708363777842	1228.0251085566	884.453133057875	924.377700226887	1078.70130412831	1050.81429575722	1650.46516050781	0.992219576543095	0.989207879195522	0.989659085930142	0.991113977759798	0.99088582539049	0.994164646213997	140	51005	100	92	84	66	46	25	0	0	0	0	0	0	49564	49572	49580	49598	49618	49639	1481	1481	1481	1481	1481	1481
I9_CEREBVASC	50_60	UKBB	K11_GULC	0.831875782765985	1.33808146603581	0.577564348711498	-12.0442355250665	-12.0673191126707	-12.0798692807037	1.00252026712179	0.580368876893683	1.00183566675644	653.744546171322	647.731426027055	1133.85687726652	0.406660633520625	0.0211346331721875	0.564273164379169	0.985301038429505	0.985136168660184	0.991499668907464	478	40491	387	344	254	187	133	44	5	4	1	0	0	0	39542	39585	39675	39742	39796	39885	1035	1036	1039	1040	1040	1040
I9_CEREBVASC	50_60	UKBB	K11_HERING	0.374916735748586	0.867425121713974	-0.620944457112928	0.84063721016934	1.19301365570407	0.546705032076742	0.710326840492665	0.412582224669148	1.00177262636635	0.580508848540304	0.503290523857703	1.00153023854166	0.597632069757412	0.0355156520354002	0.535359376467279	0.147587955224041	0.0177675322232645	0.585155493112566	1203	46112	946	840	638	461	319	154	14	13	8	7	5	1	45093	45199	45401	45578	45720	45885	1262	1263	1268	1269	1271	1275
I9_CEREBVASC	50_60	UKBB	K11_HERNIA	1.16301875878781	0.656248047912548	0.0151108800135691	0.362343516437764	0.785187338435395	0.252760426529502	0.273754531177993	0.263728650387475	0.411694350542015	0.411660611068743	0.357143074258839	0.708829264025827	2.15302684844136e-05	0.0128338921419512	0.970720921311332	0.378751175364512	0.0279118423512568	0.721399821889425	4453	49070	3612	3135	2408	1736	1120	477	43	33	21	15	10	2	48529	49006	49733	50405	51021	51664	1339	1349	1361	1367	1372	1380
I9_CEREBVASC	50_60	UKBB	K11_IBD	1.21364135903639	-12.082580595261	0.856176400267986	-12.0519030893354	1.1979106377123	-11.9928607008607	1.00207543049699	580.196158961413	1.00133472746796	752.558443785737	1.0011824423558	1285.57155336938	0.225846448450301	0.983385261015797	0.392531682541569	0.987222764601392	0.231503116969057	0.992556789563573	321	54261	254	220	171	130	90	36	2	1	2	1	1	0	52681	52715	52764	52805	52845	52899	1645	1646	1645	1646	1646	1647
I9_CEREBVASC	50_60	UKBB	K11_IBS	0.288744539212785	1.23195264888534	0.902042750459873	-12.9715626971494	-12.9542950707905	0.649285680229959	1.00295208666142	0.452121085403255	0.581274456308767	640.48363336891	603.724614606057	1.00200363284874	0.77342738287562	0.00643347960720796	0.120701418880482	0.98384173838002	0.982880872018224	0.516993131166033	1219	38642	844	788	674	589	479	241	8	8	3	0	0	1	38092	38148	38262	38347	38457	38695	917	917	922	925	925	924
I9_CEREBVASC	50_60	UKBB	K11_ILEUS	1.69478547852946	1.61523868371259	-11.4659581457533	1.95322033697849	1.40025899679582	-11.3563352474199	0.710505058511454	0.580862553135798	479.027602629017	0.709899317972974	1.00178755842734	1224.72884391472	0.0170640388845591	0.0054232006034467	0.980903736168846	0.00593402787110894	0.16218502415391	0.992601697295348	476	38563	399	303	221	154	105	36	7	6	3	3	1	0	37714	37810	37892	37959	38008	38077	919	920	923	923	925	926
I9_CEREBVASC	50_60	UKBB	K11_IMPACTED_TEETH	-11.5976165292963	-11.5699827412968	-11.5567240252683	-11.5773898606835	-11.5415463784849	2.25952999620339	913.709585214795	677.87716194622	696.348784421256	719.768303526341	665.587619605426	1.00139000797766	0.989872809857889	0.986382396513238	0.986758778638465	0.987166672564672	0.986165066905987	0.0240459926564536	167	54758	107	91	93	86	71	42	0	0	1	1	1	1	53153	53169	53167	53174	53189	53218	1665	1665	1664	1664	1664	1664
I9_CEREBVASC	50_60	UKBB	K11_INTESTOTH	0.98145306154938	0.623104124822023	0.639886307114965	0.363880826214332	0.16502342241862	1.19824903527097	0.232633878385978	0.20079701395512	0.225210478820874	0.337715836461538	0.381446933183364	0.357100395357033	2.45525239331499e-05	0.00191469759615659	0.00449326683749065	0.281267511644122	0.665287332918815	0.000792227323562405	8586	45275	7103	6361	5030	2863	1953	878	74	59	39	20	13	8	45532	46274	47605	49772	50682	51757	1152	1167	1187	1206	1213	1218
I9_CEREBVASC	50_60	UKBB	K11_LICHEN_PLANUS_WIDE	2.03244590011548	-12.1296754557661	-12.0966417458078	-12.1135853236606	-12.1178466768203	3.09060516190669	1.00173705370189	839.428784760028	970.982930860757	1203.79114947108	1108.16187196182	1.00114107707969	0.0424662809699414	0.98847103630156	0.990060099184841	0.99197113253955	0.991275236649196	0.00202131446770645	143	54756	119	110	82	53	43	16	1	0	0	0	1	1	53116	53125	53153	53182	53192	53219	1663	1664	1664	1664	1663	1663
I9_CEREBVASC	50_60	UKBB	K11_LIP_ORAL_MUCOSA	-12.9812554607708	-12.9798824164726	0.731605189534351	1.00777160569277	-13.0040225745604	-13.0466148459121	1086.00368061666	792.061564816846	1.00155888095635	1.00137590025144	1143.68108213929	1904.59891273133	0.990462926733245	0.986925278634766	0.465105095465188	0.31422948424249	0.990927990820443	0.994534486459196	409	51226	329	299	227	164	109	52	1	1	2	1	0	0	49818	49848	49920	49983	50038	50095	1487	1487	1486	1487	1488	1488
I9_CEREBVASC	50_60	UKBB	K11_LIVER	1.36688042940993	1.38018427489587	1.45027959433993	2.07504065011828	0.161635394085785	-10.624238149835	0.450731921837627	0.357206672519333	0.411385584431224	0.357264499246862	1.001124982775	395.993300922274	0.00242473141526928	0.000111624945663048	0.000422918085691006	6.31723518388774e-09	0.871736026565878	0.978595853228106	1344	54108	1124	882	596	428	273	96	26	21	13	9	1	0	52725	52967	53253	53421	53576	53753	1577	1582	1590	1594	1602	1603
I9_CEREBVASC	50_60	UKBB	K11_MALABSORB	1.65506051650474	-12.0299688080165	1.2163086649643	1.3091956906306	-12.0066235126175	-11.9884500252963	1.00205348932332	687.651213850427	1.00186657769876	1.0014652373578	775.502559263152	1223.52975272336	0.0986020797309248	0.986042289167875	0.224731472346029	0.191117561202883	0.987647343385236	0.992182252937793	255	51926	182	161	145	126	99	46	3	2	2	1	0	0	50506	50527	50543	50562	50589	50642	1490	1491	1491	1492	1493	1493
I9_CEREBVASC	50_60	UKBB	K11_OESITIS	1.55603485827119	0.974956151259983	0.566190340045979	0.230585756324844	-12.166446381677	-12.1325447387662	0.504510550915036	0.503516013999799	0.709584208868499	1.00174365293238	531.051336102873	841.047243148295	0.00204068495474961	0.0528314323144801	0.424917809396654	0.817948487585585	0.981721973111633	0.988490498626383	940	40795	766	661	503	363	226	90	11	7	3	1	0	0	39924	40029	40187	40327	40464	40600	1034	1038	1042	1044	1045	1045
I9_CEREBVASC	50_60	UKBB	K11_OESITIS_ADVERSE	1.48241752105558	0.898152944279779	0.490379887466182	0.155720356147681	-12.1077474052834	-12.0788175756258	0.503308115974829	0.5025057509163	0.708878303606207	1.00124394795307	494.559548388136	783.529796638087	0.0032259167282455	0.0738811655733276	0.48908253829374	0.876405957654336	0.980468237228299	0.987700377974244	940	53716	766	661	503	363	226	90	11	7	3	1	0	0	52279	52384	52542	52682	52819	52955	1600	1604	1608	1610	1611	1611
I9_CEREBVASC	50_60	UKBB	K11_OESOBST	1.46175325628011	1.03693620220577	-11.6002817179476	-11.5808570856956	2.13285854007735	-11.6427153960236	1.00211405855456	1.0018291361127	650.603919147635	827.837853876759	1.00198687514413	1456.52625491332	0.144656082657202	0.300648845266134	0.985774455052092	0.988838532025318	0.0332849490511482	0.993622192594964	226	40339	195	153	109	67	39	17	3	2	1	1	1	0	39337	39379	39423	39465	39493	39515	1030	1031	1032	1032	1032	1033
I9_CEREBVASC	50_60	UKBB	K11_OESSTODUO	0.859322217487723	0.652943301100986	0.384498977190596	0.806565320021038	0.732314319615444	-0.579121572369155	0.284317716940663	0.236221276668881	0.306639956035393	0.293969403224119	0.320533042952092	1.00133605261421	0.00250777906392617	0.00570770289934798	0.209874636992876	0.00607501045527661	0.0223318019363757	0.563028607905547	6443	45417	5188	4546	3489	2534	1712	694	53	42	29	22	11	1	45452	46094	47151	48106	48928	49946	1167	1178	1191	1198	1209	1219
I9_CEREBVASC	50_60	UKBB	K11_OESULC	-13.116168667464	-13.0991837668107	-13.1130372951975	-13.1487763883253	0.956211157442748	-13.1264998682779	1184.1495469594	876.795060397126	1036.90777352312	1237.77960627444	1.00168279626387	1859.54083961392	0.991162455353814	0.988080170415453	0.98990998872202	0.99152433251467	0.339777613092741	0.994367779196424	358	40295	293	255	187	136	106	46	0	0	0	1	1	0	39328	39366	39434	39485	39515	39575	1032	1032	1032	1031	1031	1032
I9_CEREBVASC	50_60	UKBB	K11_OESULC_ADVERSE	-13.096658050975	-13.0812620604056	-13.0926216660584	-13.1241449499164	0.882913652466118	-13.1067081897665	1134.96255095593	836.619683395857	992.692389248989	1180.57168790076	1.0011464070043	1770.58038947295	0.990793185775719	0.987524902927756	0.989477004205276	0.991130282847721	0.377829463038123	0.994093719402508	358	54471	293	255	187	136	106	46	0	0	0	1	1	0	52892	52930	52998	53049	53079	53139	1644	1644	1644	1643	1643	1644
I9_CEREBVASC	50_60	UKBB	K11_ORAL	0.398793993052576	-0.225556317735872	-0.00951308443362558	1.22398645623763	0.227576794605487	0.658144979585371	0.580402903273495	0.579716061887685	0.579722579046933	0.357378978019316	0.579382591645213	0.708818247995289	0.492020628127041	0.6972164671567	0.986907526409836	0.000615030853000263	0.694473180558356	0.3531429746306	2351	52287	1773	1602	1300	1010	741	365	16	15	16	13	5	2	51319	51490	51792	52082	52351	52727	1530	1531	1530	1533	1541	1544
I9_CEREBVASC	50_60	UKBB	K11_OTHABDHER	-11.6254358672721	-11.5963346659111	1.97621607092399	-11.5904755196028	-11.5850464804783	-11.7298354951432	1060.17548402825	796.902079099938	1.00183782229238	967.641186480006	939.339412336312	1278.22396366134	0.991250910776518	0.988389778240881	0.0485422020742176	0.99044311004413	0.990159791794144	0.992678181951028	109	45011	85	74	61	50	34	17	1	1	1	0	0	0	43805	43816	43829	43840	43856	43873	1229	1229	1229	1230	1230	1230
I9_CEREBVASC	50_60	UKBB	K11_OTHANRECT	0.946597156114574	0.7417558413636	-1.06607926429521	0.0370116734734321	0.000932940558810079	1.11367319727252	0.453071342392343	0.359363351526377	1.00198429910687	0.709829094558116	0.709500177746121	0.580078778703991	0.0366816793989066	0.0390098325646263	0.2873431809697	0.958415811293243	0.998950840779385	0.054874898828382	2474	39638	1964	1808	1455	936	666	345	15	13	6	6	5	3	39185	39341	39694	40213	40483	40804	948	950	957	957	958	960
I9_CEREBVASC	50_60	UKBB	K11_OTHDIG	1.3434280561679	0.88317719509359	0.682134204535004	0.0721632076240212	1.12055495188199	-11.0613425515982	0.382369307464106	0.357369297329999	0.45033382914549	0.708917658736294	0.449743143648336	363.795720392294	0.00044235982122855	0.0134611821041474	0.129840769363919	0.918920587417547	0.0127189116177233	0.975743764238277	2045	53494	1628	1408	1117	815	535	212	24	17	10	6	5	0	52332	52552	52843	53145	53425	53748	1555	1562	1569	1573	1574	1579
I9_CEREBVASC	50_60	UKBB	K11_OTHDISDIG	1.19620346221732	0.93643151905137	0.645312078718044	-0.403336597383508	1.12385236011477	-11.0539150350227	0.450979374141664	0.381533811506886	0.502776787417522	1.0012978892987	0.50223216152059	427.256160181014	0.00799082715292841	0.0141125122158741	0.199318302141412	0.68708521593508	0.0252396569956791	0.979359538511326	1673	53145	1344	1163	919	653	419	156	19	14	7	4	4	0	51910	52091	52335	52601	52835	53098	1545	1550	1557	1560	1560	1564
I9_CEREBVASC	50_60	UKBB	K11_OTHDISOES	0.364934537511603	-0.113875156860254	0.327133093154007	-12.0708842252738	-12.046005816061	-11.9382515149512	1.00214420218954	1.00171852810924	1.00173508531273	614.634149635372	686.491806062258	1729.44947763756	0.715743225111474	0.909491629978804	0.743995805422354	0.984331243092873	0.986000082200015	0.994492310389604	676	40961	596	484	323	212	122	30	3	2	1	0	0	0	39983	40095	40256	40367	40457	40549	1055	1056	1057	1058	1058	1058
I9_CEREBVASC	50_60	UKBB	K11_OTHDISSTOMDUOD	1.45054443744302	-0.420713754892134	0.0109533879795029	-13.0592745225204	-13.050704520392	-13.0788519766698	0.503982695681311	1.00164275349559	1.00165181344479	854.052233624725	937.485797115362	1688.6981541819	0.00399998174451359	0.67446809694421	0.991275047015147	0.987800058271515	0.988893037782992	0.993820500298381	995	41384	856	688	459	305	179	64	5	1	1	0	0	0	40448	40616	40845	40999	41125	41240	1070	1074	1074	1075	1075	1075
I9_CEREBVASC	50_60	UKBB	K11_OTHENTERCOL	1.84000526885924	0.280876075086578	0.51510520962856	1.01892956608003	0.155019288058226	1.18833741276373	0.358406737233249	0.579762738055634	0.57978408358018	0.502759006592081	0.708769304707277	0.579143743337953	2.83879252472182e-07	0.62805428218141	0.37430241202522	0.0426955679134534	0.826871173730381	0.0401806632225493	1535	52543	1163	1001	805	627	500	284	18	10	9	6	3	3	51362	51524	51720	51898	52025	52241	1535	1543	1544	1547	1550	1550
I9_CEREBVASC	50_60	UKBB	K11_OTHFUNC	1.04304190932903	1.49129169336604	0.996252666845101	1.03502169534028	0.79580001759642	1.40268706097869	0.504453890902538	0.307676023196106	0.451428104193737	0.503744259533363	0.580174893573308	0.709377796819838	0.03867148769413	1.25371149784928e-06	0.0273216681436961	0.0399121409295238	0.170170743105233	0.0480022607827549	1840	39886	1447	1232	950	716	500	212	23	21	12	7	3	2	39221	39436	39718	39952	40168	40456	1035	1037	1046	1051	1055	1056
I9_CEREBVASC	50_60	UKBB	K11_OTHGASTR	0.388639321982795	1.08623458682807	0.175894546319203	-0.120546754713209	1.3859546913584	0.978399514902405	0.504032901550677	0.273198632506211	0.503152420131686	0.709339254594545	0.357444979631471	0.709010747302882	0.440671706050956	7.00875492739927e-05	0.726650158518593	0.865055502919211	0.000105581701043541	0.167601981924423	2807	42741	2332	2017	1495	1013	651	251	27	24	13	10	9	2	42072	42387	42909	43391	43753	44153	1117	1120	1131	1134	1135	1142
I9_CEREBVASC	50_60	UKBB	K11_OTHILEUS	2.54719815712265	1.70106641423196	-12.1173216390444	1.83553935359197	-12.0735311317877	-12.0135164834909	0.581524137278302	0.709925400124745	882.595867230615	1.0021059128742	1081.70678745622	2081.55745198112	1.18564693999664e-05	0.0165696668710799	0.989046039650148	0.0669988132968396	0.991094551517804	0.995395108551679	308	38354	255	188	129	87	66	24	6	3	1	1	0	0	37490	37557	37616	37658	37679	37721	911	914	916	916	917	917
I9_CEREBVASC	50_60	UKBB	K11_OTHINFLIV	2.26154606942597	-11.495850560585	-11.5239605501179	-11.5223908433355	-11.5269655036418	-11.5419045161407	1.0019864016433	767.96671788648	945.20483341619	1149.35030279984	1344.08610834661	3721.95701503801	0.0240041611528059	0.988056749178291	0.990272412827055	0.992001234314267	0.993157376590692	0.997525739115533	107	52844	97	79	52	35	18	3	1	0	0	0	0	0	51340	51358	51385	51402	51419	51434	1513	1514	1514	1514	1514	1514
I9_CEREBVASC	50_60	UKBB	K11_OTHINT	1.19661271864954	0.649250489627596	1.00156785690263	0.264371379458315	-0.22586158076413	1.74468498805759	0.384843433705762	0.35930434038473	0.359122149891457	0.709522503834313	1.00151910693441	0.709302887876695	0.00187499812392982	0.070767683520001	0.00528818938152561	0.709442716468576	0.821575551389306	0.0139046273678839	2354	40495	2065	1813	1364	687	426	139	23	18	12	4	3	2	39791	40043	40492	41169	41430	41717	970	975	981	989	990	991
I9_CEREBVASC	50_60	UKBB	K11_OTHPERITON	1.74372587243894	0.144950747217263	1.61341037539648	0.973741514795037	-10.3996521887844	2.40865401636742	0.579920086240675	1.00127317806061	0.579655287513007	1.00139047511135	328.534534864842	1.00165546044795	0.00263980221720072	0.884895284963872	0.00537930575493496	0.330856847637646	0.974747445086074	0.0161869348635254	581	54275	473	386	285	188	120	45	6	3	5	2	1	1	52758	52845	52946	53043	53111	53186	1619	1622	1620	1623	1624	1624
I9_CEREBVASC	50_60	UKBB	K11_PANCOTH	-11.564236252563	-11.5314738809336	2.28246037993002	-11.6024811275773	-11.6298877675929	-11.6867273857926	979.064317706094	781.566359466576	1.00182656999563	1291.4729294225	1101.17983748709	2279.46333038285	0.990575990916429	0.988228189387921	0.0227087747161941	0.992831970519692	0.991573460504136	0.995909292168756	117	50528	101	75	51	29	25	10	1	1	1	0	0	0	49074	49100	49124	49146	49150	49165	1469	1469	1469	1470	1470	1470
I9_CEREBVASC	50_60	UKBB	K11_PERITON	1.63889787997266	0.0622574430556218	1.52852233838649	0.87559600040998	-11.4179928060292	2.24328782564401	0.579975521515097	1.00126538233105	0.579646916795951	1.00135581606463	494.968399597608	1.00162584183587	0.00471619265842216	0.950420474313417	0.00836456311970369	0.38189476268406	0.981595931654543	0.0251138804163717	639	54369	528	420	308	203	137	49	6	3	5	2	1	1	52846	52954	53066	53171	53237	53325	1628	1631	1629	1632	1633	1633
I9_CEREBVASC	50_60	UKBB	K11_POSTOPDIS	1.78557802774997	-11.5695679621126	-11.5568459829507	-11.5455282164641	2.39819021342025	-11.6109539143323	1.00166103200284	607.601184801205	727.837868872413	877.651794000151	1.00154757470141	1544.60397188871	0.0746486634592716	0.984808091093477	0.987331462237822	0.989504114178702	0.0166437437435218	0.994002272566151	184	51924	155	125	87	58	33	16	1	0	1	1	1	0	50455	50485	50523	50552	50577	50594	1497	1498	1497	1497	1497	1498
I9_CEREBVASC	50_60	UKBB	K11_PULPITIS_1	-11.4916846468853	0.18973893082257	0.347714436122766	1.92015877262892	1.16286835521594	1.21890695313549	484.462952812677	1.00137873189179	1.00133367266353	0.502806492900046	0.708730475729217	1.00116729162166	0.981075584965823	0.849718437696723	0.728402521505461	0.000134057749829305	0.1008438047198	0.223419438909555	509	54142	360	339	288	241	188	99	5	7	8	7	3	1	52642	52663	52714	52761	52814	52903	1644	1642	1641	1642	1646	1648
I9_CEREBVASC	50_60	UKBB	K11_PULPITIS_2	-11.5057521669941	0.197305718783126	-0.287671057431202	1.74666257547985	1.00256029006606	0.727111557374118	345.872005039271	0.708971702677358	1.00133510831589	0.411682486946043	0.579369054030795	1.00113419841765	0.973462526651088	0.78078327361917	0.773892194905885	2.20805237992205e-05	0.0835526463882741	0.467662355050064	990	53787	716	666	545	433	333	171	9	11	11	10	4	1	52435	52485	52606	52718	52818	52980	1617	1615	1615	1616	1622	1625
I9_CEREBVASC	50_60	UKBB	K11_PULPITIS_2_ONLYAVO	0.711901716510846	0.0466010381548412	-12.0578603715052	1.30756566680605	0.557718317810749	-12.0217540947045	1.00156825400175	1.00124506559418	485.358965552112	0.709183758376822	1.00116230706459	859.572131605446	0.47721622408121	0.962877391258467	0.980180048644931	0.0652179147352226	0.577479036276223	0.98884135613222	564	54561	415	378	299	226	173	87	5	4	3	3	1	0	53064	53101	53180	53253	53306	53392	1641	1642	1643	1643	1645	1646
I9_CEREBVASC	50_60	UKBB	K11_PULPITIS_4	-11.4916846468853	0.18973893082257	0.347714436122766	1.92015877262892	1.16286835521594	1.21890695313549	484.462952812677	1.00137873189179	1.00133367266353	0.502806492900046	0.708730475729217	1.00116729162166	0.981075584965823	0.849718437696723	0.728402521505461	0.000134057749829305	0.1008438047198	0.223419438909555	509	54142	360	339	288	241	188	99	5	7	8	7	3	1	52642	52663	52714	52761	52814	52903	1644	1642	1641	1642	1646	1648
I9_CEREBVASC	50_60	UKBB	K11_PULP_PERIAPICAL	-11.495937117804	0.220037040439245	0.379651549065325	1.94740518277012	1.19701810325251	1.25759211497585	491.982414205736	1.0015269885971	1.00147339903927	0.503117086316366	0.708899538702509	1.00128654809676	0.98135787813459	0.826103590686324	0.704618808829635	0.000108532237935288	0.0913041337942883	0.209124584279743	509	51130	360	339	288	241	188	99	5	7	8	7	3	1	49785	49806	49857	49904	49957	50046	1489	1487	1486	1487	1491	1493
I9_CEREBVASC	50_60	UKBB	K11_PULP_PERIAPICAL_INCLAVO	-11.4916846468853	0.18973893082257	0.347714436122766	1.92015877262892	1.16286835521594	1.21890695313549	484.462952812677	1.00137873189179	1.00133367266353	0.502806492900046	0.708730475729217	1.00116729162166	0.981075584965823	0.849718437696723	0.728402521505461	0.000134057749829305	0.1008438047198	0.223419438909555	509	54142	360	339	288	241	188	99	5	7	8	7	3	1	52642	52663	52714	52761	52814	52903	1644	1642	1641	1642	1646	1648
I9_CEREBVASC	50_60	UKBB	K11_REFLUX	0.886406366525276	0.318161820710917	0.33412510347872	1.11851932943098	0.166295636872177	-12.0220764929337	0.35944091863193	0.358267513639716	0.412259027751695	0.338129441542482	0.579836775298822	418.762367489932	0.0136604741046985	0.374510320376567	0.417667969252332	0.000939775745926559	0.774267510253603	0.977097006549546	3699	43531	3033	2653	1965	1388	903	355	27	21	14	12	3	0	43059	43439	44127	44704	45189	45737	1111	1117	1124	1126	1135	1138
I9_CEREBVASC	50_60	UKBB	K11_SALIVARY	-11.9675019290933	-11.9489586904088	-11.9807553975504	-11.9832438572081	-11.9693109179707	-11.9652162979747	982.441394584659	734.223901996789	803.447111499264	891.051574474277	869.806865753749	1339.85549463669	0.990280897232611	0.987015583662216	0.988102632557111	0.989270029552138	0.989020750048822	0.992874802918327	195	51027	149	133	109	92	69	33	0	0	0	0	0	0	49591	49607	49631	49648	49671	49707	1482	1482	1482	1482	1482	1482
I9_CEREBVASC	50_60	UKBB	K11_STOMATITIS	1.86788737561011	-11.1143118618366	-11.111057078937	-11.0017982894914	-11.0459988571379	-10.9881388859636	1.00189151230054	537.377700490721	667.013168374993	832.882326444401	999.915096343122	1803.47738097938	0.062271037885201	0.983498932617	0.986709511396907	0.989460804429722	0.991185998966628	0.995138718001502	173	51099	148	113	75	47	27	9	1	0	0	0	0	0	49640	49675	49713	49741	49761	49779	1483	1484	1484	1484	1484	1484
I9_CEREBVASC	50_60	UKBB	K11_STRICTURE	1.50489382273567	1.43050712521365	-11.1214504535966	1.76421750030151	1.19253669599106	-11.0266411053113	0.709233199012106	0.57954180489535	365.441723451057	0.708822424264632	1.00107827460086	940.4291784192	0.0338494646901243	0.013574072700554	0.975721808716249	0.0128124070111726	0.233554593139741	0.99064492540989	476	54616	399	303	221	154	105	36	7	6	3	3	1	0	53038	53134	53216	53283	53332	53401	1648	1649	1652	1652	1654	1655
I9_CEREBVASC	50_60	UKBB	K11_TONGUE	1.52070498929433	-12.0129731755685	-12.0260450156413	1.41461193473613	-12.0461936723211	-12.0271640734024	1.00176966412831	646.040309594128	711.928799943219	1.00139678283618	850.638654464922	1440.05448047577	0.129009708215088	0.985164372324973	0.986522613876002	0.157761958963606	0.988701253284077	0.993336240334961	244	51122	197	174	139	104	71	29	2	1	1	1	0	0	49683	49706	49741	49776	49809	49851	1484	1485	1485	1485	1486	1486
I9_CEREBVASC	50_60	UKBB	K11_ULCER	1.5651267999101	-12.1314029307895	1.18862149539374	-12.0860013607521	-12.0771833980412	-12.0422235309445	1.00230608558433	689.774411645468	1.00146162530022	941.132152034479	925.630849662097	1444.05641300672	0.11839974418483	0.985967933934867	0.235272309483927	0.989753863133249	0.989589883726919	0.993346386758305	229	51746	180	163	126	90	61	31	2	1	1	0	0	0	50277	50294	50331	50367	50396	50426	1516	1517	1517	1518	1518	1518
I9_CEREBVASC	50_60	UKBB	K11_UMBHER	-11.1777925303848	0.0399652447637367	0.216755709498347	0.465504353353198	0.568066244599039	1.34140716728264	370.07657729381	1.0018840388647	1.0018225208338	1.00177458451606	1.00159995848539	1.00151681772588	0.975904359333652	0.96818075162464	0.828706062616331	0.642160819187132	0.57060628720279	0.180448435559064	565	45287	425	378	327	251	172	84	2	5	4	3	2	1	44187	44234	44285	44361	44440	44528	1238	1235	1236	1237	1238	1239
I9_CEREBVASC	50_60	UKBB	K11_VASCINT	-11.1580044480289	1.82395882676967	2.83345345953293	-11.1725435353766	-11.0733393304488	-10.8836615641622	920.470925426976	1.00213320548592	0.709865189802178	1051.21582456363	1220.1420036775	2410.5850579291	0.990328231776462	0.0687473968675538	6.5646330725251e-05	0.991520074223042	0.992758936927782	0.996397606466785	107	38110	96	78	55	31	16	4	2	2	2	0	0	0	37216	37234	37257	37281	37296	37308	903	903	903	905	905	905
I9_CEREBVASC	50_60	UKBB	K11_VENTHER	-12.0983198427811	1.12731664542729	-12.085174819662	0.979992302146352	-12.0802917436831	1.6677859267611	707.888221699564	0.709371377715382	581.968640526001	1.00166875489019	684.819041876836	1.00140171169079	0.986364241687689	0.112020447911585	0.983432300724944	0.327896472570679	0.985925948576167	0.0958227232396296	415	45248	321	280	232	178	118	65	2	3	2	2	1	1	44110	44151	44199	44253	44313	44366	1230	1229	1230	1230	1231	1231
I9_CEREBVASC	50_60	UKBB	KNEE_ARTHROSIS	0.41619706414962	0.303605742805797	0.387777834032174	0.458923368216322	0.128260569430656	0.474766008889744	0.580799646103833	0.450642116764922	0.503203161458203	0.580096939408697	0.708986243214624	1.00126154527139	0.473625155127585	0.500490563429049	0.440932893745765	0.428876908873235	0.856440579699401	0.63538023567286	2225	45959	1843	1619	1241	873	573	225	14	14	10	6	3	1	45132	45356	45734	46102	46402	46750	1195	1195	1199	1203	1206	1208
I9_CEREBVASC	50_60	UKBB	KRA_PSY_ALCOH	2.28579247466983	2.09851223810979	1.86184853519712	-11.6594570307423	-11.6867207148074	-11.70905285539	0.710435888970402	0.580165453177198	0.709142985934628	710.787284582148	688.56763886497	1210.49800435373	0.0012933523550528	0.000297930600196621	0.00865240934549368	0.986912422646533	0.986458546943344	0.992282245179542	218	54768	163	153	121	93	70	27	6	5	2	0	0	0	53177	53187	53219	53247	53270	53313	1640	1641	1644	1646	1646	1646
I9_CEREBVASC	50_60	UKBB	KRA_PSY_ALCOH_EXMORE	2.55205177633283	2.38783814461674	2.1596588560209	-11.2093488051352	-11.254462409702	-11.2675713727696	0.713428765223542	0.582550688688925	0.710776935813349	667.731376394105	656.841483324238	1135.74751182586	0.000347342115358225	4.15053298306482e-05	0.00237800033586702	0.986606371053354	0.986329544246996	0.992084443355233	218	42659	163	153	121	93	70	27	6	5	2	0	0	0	41759	41769	41801	41829	41852	41895	949	950	953	955	955	955
I9_CEREBVASC	50_60	UKBB	KRA_PSY_ANXIETY	1.4614475444009	1.13183112701358	0.855034856922336	0.823375329517208	1.21445963658726	-11.0340610701048	0.338633326228343	0.306170373737755	0.411690633764427	0.50264341816755	0.44984401010168	363.09437700374	1.59081554962502e-05	0.00021838900276722	0.037812005208404	0.101402849085119	0.0069394718444069	0.975756848180178	2393	53664	1950	1677	1214	854	518	196	27	23	13	9	5	0	52503	52776	53239	53599	53935	54257	1577	1581	1591	1595	1599	1604
I9_CEREBVASC	50_60	UKBB	KRA_PSY_ANXIETY_EXMORE	1.68939678256203	1.36993713323462	1.0970766267366	1.07156433767046	1.4701808033186	-11.2387385128518	0.341741687173115	0.308929637604269	0.413706044007668	0.504206689765823	0.451392806829899	459.811383811117	7.67360928257648e-07	9.23019508126107e-06	0.00800576820013911	0.0335659117296834	0.0011260132651544	0.980499997432309	2393	44721	1950	1677	1214	854	518	196	27	23	13	9	5	0	44089	44362	44825	45185	45521	45843	1048	1052	1062	1066	1070	1075
I9_CEREBVASC	50_60	UKBB	KRA_PSY_ANYMENTAL	1.58168463598276	0.880804592596021	0.772228695603316	1.07556656059901	1.01212795691921	0.220595601738877	0.218221578710128	0.225775557848342	0.264560535473695	0.264380188352965	0.282531661833094	0.709157461142995	4.22761308548896e-13	9.57012902285177e-05	0.00351256329804795	4.73661160729959e-05	0.000340514109549855	0.755749561397408	5850	46620	4484	4011	3236	2426	1695	733	76	58	44	30	15	2	46724	47197	47972	48782	49513	50475	1186	1204	1218	1232	1247	1260
I9_CEREBVASC	50_60	UKBB	KRA_PSY_ANYMENTAL_SUICID_PREG_NERV	2.26163930995468	0.85304822809163	2.12981039499119	2.03185715109955	2.22676414174127	-10.5536268047348	0.710102903168162	1.00161646787927	0.579813075330623	0.709236074044232	0.579707595096896	493.253358368935	0.0014478108589896	0.3943964272769	0.000239465542373473	0.00417202759278662	0.000122441768866031	0.98292980003548	276	54580	183	176	152	116	103	58	9	7	7	5	3	0	53022	53029	53053	53089	53102	53147	1642	1644	1644	1646	1648	1651
I9_CEREBVASC	50_60	UKBB	KRA_PSY_ANYMENTAL_SUICID_PREG_NERV_EXMORE	2.5406893567577	1.14807796883569	2.43346323120824	2.33220656974577	2.54246142458522	-10.1034198101833	0.71255709998433	1.0030459693986	0.581849776988865	0.711031007209782	0.581704004359907	468.340524427663	0.000363032940136073	0.252378382700767	2.88590312949732e-05	0.00103794219639307	1.238413152119e-05	0.982788725239782	276	42612	183	176	152	116	103	58	9	7	7	5	3	0	41751	41758	41782	41818	41831	41876	945	947	947	949	951	954
I9_CEREBVASC	50_60	UKBB	KRA_PSY_MOOD	1.3574736088234	0.448924582675256	0.295120827210042	1.00743735810732	0.615353101966078	0.0898704281823909	0.3592423420156	0.412071953236433	0.503122809196836	0.412007895596014	0.502791616687178	1.00138665701257	0.00015764115554906	0.275963201210772	0.557487086868957	0.0144776071847499	0.221000127199132	0.928489075558958	2532	48953	1935	1755	1395	1053	747	363	23	16	14	11	5	1	48162	48342	48702	49044	49350	49734	1365	1372	1374	1377	1383	1387
I9_CEREBVASC	50_60	UKBB	KRA_PSY_MOOD_EXMORE	1.50543035205058	0.606987689407664	0.453869709453295	1.16515610230679	0.775166061741816	0.256887061085236	0.361056711908689	0.413343379828108	0.504165346396909	0.413263181067949	0.503699084622653	1.00182080042104	3.05252325123197e-05	0.141973094989135	0.36799265119661	0.00481128345099693	0.123817300376442	0.797626414088882	2532	43991	1935	1755	1395	1053	747	363	23	16	14	11	5	1	43519	43699	44059	44401	44707	45091	1046	1053	1055	1058	1064	1068
I9_CEREBVASC	50_60	UKBB	KRA_PSY_SCHIZODEL	-11.5338172237986	-11.5117234742201	1.88371767837606	2.12053471797736	-11.524705186244	-11.5202776305993	978.115527641072	721.461844647283	1.00141746581142	1.00129617449848	983.070800668483	1713.92135234993	0.990591662063019	0.987269407572925	0.059964933657965	0.0341928826314879	0.990646478656885	0.994636987029085	121	54780	94	83	69	50	33	14	1	2	2	1	0	0	53153	53164	53178	53197	53214	53233	1653	1652	1652	1653	1654	1654
I9_CEREBVASC	50_60	UKBB	KRA_PSY_SCHIZODEL_EXMORE	-11.6623430006233	-11.6265020939245	2.19491415574074	2.45839009804463	-11.6308849128796	-11.6219024460758	1195.82119741713	900.304665073941	1.00268217529386	1.0024195323648	1225.54518257285	2175.67965974425	0.992218689601917	0.989696433841569	0.0285937322999974	0.0141884612007377	0.992427888968314	0.995737933023204	121	42601	94	83	69	50	33	14	1	2	2	1	0	0	41684	41695	41709	41728	41745	41764	943	942	942	943	944	944
I9_CEREBVASC	50_60	UKBB	KRA_PSY_SUBSTANCE	1.80370640569348	1.12148783427304	1.3230339408732	1.18057978165368	1.4547813598121	0.442587684279624	0.243077194038584	0.248455707428707	0.248371593233683	0.306063833769166	0.281646707529257	1.00129245089263	1.16852791296387e-13	6.36660387235887e-06	9.99401001261254e-08	0.000114646792579475	2.40091771227849e-07	0.658477338570301	3449	53194	2620	2354	1939	1474	1035	365	68	54	42	25	14	1	52489	52755	53170	53635	54074	54744	1466	1480	1492	1509	1520	1533
I9_CEREBVASC	50_60	UKBB	KRA_PSY_SUBSTANCE_EXMORE	1.90812992483941	1.2301019846351	1.4335181192914	1.29385351889322	1.57171064759361	0.561010599040731	0.245398606000689	0.250316140836891	0.250206466976027	0.307503185488962	0.283030806644381	1.00170621732003	7.50700291080511e-15	8.91486110734848e-07	1.00821659970715e-08	2.58085631601389e-05	2.8057776351604e-08	0.575441907237991	3449	44797	2620	2354	1939	1474	1035	365	68	54	42	25	14	1	44465	44731	45146	45611	46050	46720	1093	1107	1119	1136	1147	1160
I9_CEREBVASC	50_60	UKBB	L12_ABSCESS_CUT	1.38685882447896	-12.0653319382565	0.992818967114782	-12.0858965326276	-12.0743052878476	-12.1168748453539	1.00222663652463	600.802273111875	1.00178733575777	776.585643498817	757.136608280952	1145.59330375448	0.166426547198663	0.983977931698981	0.321662322144291	0.987583132555313	0.987276413084186	0.991560977988024	302	49697	235	213	168	129	92	44	2	1	1	0	0	0	48379	48401	48446	48485	48522	48570	1383	1384	1384	1385	1385	1385
I9_CEREBVASC	50_60	UKBB	L12_ACNE	-11.910606260838	-11.9230502239986	-11.9255948664674	-11.9263548115007	-11.9385562894471	-11.9255572818391	1653.57161968084	1111.31968787359	1034.96677803941	982.228946705351	829.929456150655	1139.61072925629	0.994252921036518	0.991439875227499	0.990806431985741	0.990312217344828	0.988522806172049	0.991650618822787	120	50525	55	57	65	72	77	45	0	0	0	0	0	0	49071	49069	49061	49054	49049	49081	1519	1519	1519	1519	1519	1519
I9_CEREBVASC	50_60	UKBB	L12_ACTINKERA	-11.4989747270048	-11.4908048561929	-11.4942600146377	2.18042106898066	-11.5464260913391	-11.5656095689729	773.035319395367	623.178841653342	778.087847014357	1.00123829149351	932.09075659969	1805.25389613362	0.988131828094063	0.985288627172919	0.988213722796012	0.0294265603652534	0.99011632780467	0.99488827682127	151	53362	136	103	67	45	31	10	0	0	1	1	0	0	51760	51793	51829	51851	51865	51886	1617	1617	1616	1616	1617	1617
I9_CEREBVASC	50_60	UKBB	L12_ATOPIC	-12.9866846076669	-12.9731930500209	0.385899150016876	0.511935571494335	-12.9671704595935	1.05158789665118	1033.65281953147	739.403182178679	1.00146318892966	1.00143580126902	767.352173309955	1.00127096756406	0.989975741999795	0.986001440588147	0.699988987907743	0.609209907120659	0.986517516899403	0.29360178068352	498	50517	351	328	288	251	209	116	1	1	2	2	1	1	49166	49189	49229	49266	49308	49401	1497	1497	1496	1496	1497	1497
I9_CEREBVASC	50_60	UKBB	L12_ATROPHICSKIN	-11.934572166045	1.37192229832538	-11.933043829883	-11.9227135704568	1.28176788780948	-11.8944242829241	753.961389049283	0.709366219910561	639.100080253323	735.927063718653	1.00179712458569	1179.64349452777	0.987370688519331	0.0531117362329033	0.98510305579744	0.987074081901348	0.200732117057934	0.99195501290873	349	48173	267	248	186	146	105	56	3	3	1	1	1	0	46925	46944	47006	47046	47087	47136	1327	1327	1329	1329	1329	1330
I9_CEREBVASC	50_60	UKBB	L12_CELLULITIS	0.904173646679814	0.499150195114917	0.461692451222681	0.00819836103398009	-0.731918319805837	-12.0310100253917	0.503684338406522	0.450530715852771	0.502931220083776	0.709209421773415	1.00124910602082	453.887205109495	0.0726346407308647	0.267898088672649	0.358617209492763	0.990776772265071	0.464775966484926	0.978853263375969	1908	50716	1429	1290	1072	863	664	294	13	10	7	3	1	0	49742	49881	50099	50308	50507	50877	1440	1443	1446	1450	1452	1453
I9_CEREBVASC	50_60	UKBB	L12_CORNSANDCALLOS	-11.992434584233	-11.9917529436493	1.3697201563829	1.49026692029325	-11.9462629372195	-11.9494092298029	1039.27019585473	742.039266565638	1.00181598736349	1.00179615114717	802.318775954825	1229.9071966006	0.990793187283937	0.987106318346281	0.171550946565289	0.136857739475961	0.988120200034152	0.992248115007088	202	48029	148	132	125	108	84	41	2	2	2	1	0	0	46755	46771	46778	46795	46819	46862	1326	1326	1326	1327	1328	1328
I9_CEREBVASC	50_60	UKBB	L12_DECUBITANSULCERANDPRESSURE	2.20702114486942	1.83668473060018	3.50549868468031	3.38094373563554	-9.12459162192103	-9.26331119043932	1.00210897288537	1.00140881286132	0.709467216486122	1.00199409876064	589.020259515098	1050.16357367898	0.0276387320198216	0.0666390288812801	7.77110142234435e-07	0.000740264672365405	0.987640357887745	0.992962089600898	138	48277	125	67	33	15	10	4	3	2	3	1	0	0	46902	46960	46994	47012	47017	47023	1385	1386	1385	1387	1388	1388
I9_CEREBVASC	50_60	UKBB	L12_DERMATITISECZEMA	0.972859095619483	0.30197524293757	-0.884771988175372	-13.0010007616321	-0.796676270787768	-13.0058017237601	0.503702701697361	0.502778628378644	1.00137010859626	469.716744009592	1.0011318758179	704.454337650525	0.0534317167953455	0.548097959328948	0.376933016759668	0.977918663573204	0.426162504375683	0.985270104310119	1809	51421	1348	1253	1036	843	668	312	10	6	2	1	1	0	50350	50445	50662	50855	51030	51386	1522	1526	1530	1531	1531	1532
I9_CEREBVASC	50_60	UKBB	L12_DERMATITISNAS	1.14243546862677	0.596870606907658	-11.9838339082087	-12.0051089324502	-11.9977367989558	-11.9468713938509	1.00179687215575	1.0013342747141	685.192383937325	868.253775858667	981.66690057365	1594.00928093721	0.254125381236905	0.55112493824428	0.98604592107634	0.988968218582467	0.990248657016654	0.994020025411572	320	50753	282	240	160	89	54	19	2	1	0	0	0	0	49280	49322	49402	49473	49508	49543	1509	1510	1511	1511	1511	1511
I9_CEREBVASC	50_60	UKBB	L12_DERM_NAS	1.14434182736439	0.603245186000177	-11.9878237694065	-12.009296049813	-12.006392115391	-11.9583432873981	1.00179447249796	1.00132725690072	691.905711498751	876.28049309806	1000.80707591696	1647.24049882152	0.253332658914182	0.546877573519617	0.98617669889369	0.989065451035578	0.990428240019287	0.99420771060399	317	50743	281	238	157	87	52	18	2	1	0	0	0	0	49269	49312	49393	49463	49498	49532	1508	1509	1510	1510	1510	1510
I9_CEREBVASC	50_60	UKBB	L12_DISORDSKINAPPENDIX	-11.9944884368688	0.759157465967262	-0.192566864803625	0.796560818957273	-0.173073756996133	-0.121914729423873	330.456872817555	0.411905343733004	0.709171974108593	0.450243897399995	0.708793154671268	1.00105302655836	0.971045794590516	0.0653233685476315	0.785977575241111	0.0768644629992744	0.8070907118223	0.903068117662075	1789	51380	1261	1167	1013	924	709	366	12	13	7	7	3	1	50357	50451	50605	50694	50909	51252	1539	1538	1544	1544	1548	1550
I9_CEREBVASC	50_60	UKBB	L12_FOLLICULARCYST	-13.0186251661972	0.794736847364963	-13.0221206323316	0.66617481406885	-13.0254460185791	0.662451437309317	792.47313366528	0.580040177350754	638.718459159918	0.708979614062889	649.258074681818	1.00097538877822	0.986893066291495	0.170642881343157	0.983733945540375	0.347410060806349	0.98399387614259	0.508095612118174	809	50963	606	560	462	412	301	143	5	5	2	2	1	1	49633	49679	49777	49827	49938	50096	1528	1528	1531	1531	1532	1532
I9_CEREBVASC	50_60	UKBB	L12_HYPERTROPHICSKIN	-13.0003620038286	-12.9990706386857	-12.9916926384635	0.960976231583303	-12.9570704396192	-13.0143658836547	1366.07930763412	966.18224303131	988.309201037084	1.00159521789931	1052.44222718503	1546.84512036935	0.992407006310871	0.989265539757937	0.989511812261499	0.33733425874086	0.990177146989874	0.9932870854594	313	48066	228	220	209	178	132	58	1	1	1	1	0	0	46827	46835	46846	46877	46923	46997	1323	1323	1323	1323	1324	1324
I9_CEREBVASC	50_60	UKBB	L12_INFECT_SKIN	0.926138302209729	0.105464006083207	0.467138754623718	-0.43242082054393	-0.0917817178372088	-12.0222104881121	0.412773145993535	0.450507081018984	0.411797750796099	0.709149262697937	0.579441787816576	343.486355358248	0.0248518357551146	0.814906831697505	0.256631496791734	0.542011491389227	0.874144144886924	0.972079304319225	2834	51162	2080	1901	1600	1333	1031	491	18	15	11	5	3	0	50440	50619	50920	51187	51489	52029	1458	1461	1465	1471	1473	1476
I9_CEREBVASC	50_60	UKBB	L12_INFECT_SKIN_NAS	2.17729855656511	-12.5914096297619	0.933577549487662	0.00337608451917773	-0.0159753227717017	-12.5380906795355	0.413259542725935	477.52451960567	0.579990909052053	1.00159488816925	1.00132521385728	792.012216342594	1.37469362550226e-07	0.978963745587337	0.107476100424544	0.997310568729166	0.98727094604334	0.987369473682939	877	49984	618	569	516	449	343	172	10	5	5	2	1	0	48831	48880	48933	49000	49106	49277	1402	1407	1407	1410	1411	1412
I9_CEREBVASC	50_60	UKBB	L12_INFECT_SKIN_OTHER	2.17729855656511	-12.5914096297619	0.933577549487662	0.00337608451917773	-0.0159753227717017	-12.5380906795355	0.413259542725935	477.52451960567	0.579990909052053	1.00159488816925	1.00132521385728	792.012216342594	1.37469362550226e-07	0.978963745587337	0.107476100424544	0.997310568729166	0.98727094604334	0.987369473682939	877	49984	618	569	516	449	343	172	10	5	5	2	1	0	48831	48880	48933	49000	49106	49277	1402	1407	1407	1410	1411	1412
I9_CEREBVASC	50_60	UKBB	L12_LICHENPLANUS	2.04694817729007	-12.1311071538127	-12.0983212426172	-12.1151558327123	-12.1190340115951	3.10122016710391	1.00181499757023	846.994274097356	977.361260179719	1213.00067085662	1115.25625859031	1.00119363217279	0.0410287153195715	0.988572659243449	0.99012359338448	0.992031055455057	0.991329885166275	0.00195145342048295	143	52845	119	110	82	53	43	16	1	0	0	0	1	1	51270	51279	51307	51336	51346	51373	1598	1599	1599	1599	1598	1598
I9_CEREBVASC	50_60	UKBB	L12_LICHENPLANUS_INCLAVO	2.03244590011548	-12.1296754557661	-12.0966417458078	-12.1135853236606	-12.1178466768203	3.09060516190669	1.00173705370189	839.428784760028	970.982930860757	1203.79114947108	1108.16187196182	1.00114107707969	0.0424662809699414	0.98847103630156	0.990060099184841	0.99197113253955	0.991275236649196	0.00202131446770645	143	54756	119	110	82	53	43	16	1	0	0	0	1	1	53116	53125	53153	53182	53192	53219	1663	1664	1664	1664	1663	1663
I9_CEREBVASC	50_60	UKBB	L12_LICHSIMPANDPRURIGO	-11.9590056242444	-11.9609092614378	-11.9764503948742	-12.0080348147161	-12.0067004848958	-12.2488197791835	1238.63256885688	904.582689961055	933.616577854446	1097.12197620058	1204.90451290135	2928.20167658463	0.992296538986575	0.98945022179133	0.989765003091094	0.991267302538459	0.992049326484274	0.996662417153002	105	50393	88	84	74	54	33	7	0	0	0	0	0	0	48915	48919	48929	48949	48970	48996	1495	1495	1495	1495	1495	1495
I9_CEREBVASC	50_60	UKBB	L12_NAILDIS	-12.01607527864	0.871473678783869	0.960787777164115	0.36007899397673	1.0446018031294	-12.061626578178	592.86395027773	0.709290530539755	0.709133083438971	1.00134268269904	0.708758760839437	729.264523531423	0.983829705643029	0.219201014548847	0.175456895861848	0.71914914783389	0.140522855161555	0.986804038091748	515	50726	369	330	298	272	198	101	4	5	3	3	2	0	49339	49378	49410	49436	49510	49607	1529	1528	1530	1530	1531	1533
I9_CEREBVASC	50_60	UKBB	L12_NONIONRADISKIN	-13.012502399667	-0.447630746315834	-0.158363781021391	0.129159465955046	-13.0369836048156	-13.005276045528	713.679698970087	1.00113543491149	1.00119016681038	1.00115198280513	750.283735501442	1273.37606690605	0.985452998669822	0.654786204790864	0.874318488570504	0.897349065357911	0.98613659869379	0.991851167271643	836	53798	709	592	453	338	231	78	2	2	2	1	0	0	52307	52424	52563	52678	52785	52938	1616	1616	1616	1617	1618	1618
I9_CEREBVASC	50_60	UKBB	L12_OTHERCONTACT	-11.9320269637744	1.32778026437554	-11.9246889122092	-11.9260497234503	-11.9858369398797	-12.0205031318871	1066.72787229065	1.0014989633674	813.604644282261	867.003421504365	880.839383043182	1049.48109977513	0.991075341879229	0.184908289082265	0.988306132951204	0.989025059603888	0.989143288420468	0.990861422693734	189	50466	128	119	105	93	69	41	1	1	0	0	0	0	49023	49032	49046	49058	49082	49110	1503	1503	1504	1504	1504	1504
I9_CEREBVASC	50_60	UKBB	L12_OTHERDISSKINANDSUBCUTIS	-12.0086975452745	0.44389683627501	0.765354278865963	-12.0031343762044	1.04673308828986	-11.992869986006	638.713498504796	1.00161684164774	1.00163310097308	690.716655575938	1.00146401238734	955.857027882372	0.984999550003921	0.657635338542139	0.444803829190922	0.986135221272323	0.295929204209407	0.989989428888032	471	48535	378	307	226	168	118	63	2	2	1	0	1	0	47282	47353	47434	47492	47542	47597	1344	1344	1345	1346	1345	1346
I9_CEREBVASC	50_60	UKBB	L12_OTHERSKINSUBCUTIS	0.362580142700176	-0.0325603075433927	0.768529055907379	0.773788549607689	0.464943375968949	-11.9643827278296	0.503619055317785	0.450345933096881	0.337537764288164	0.381610504763331	0.449832372965539	358.468499758799	0.471556265603446	0.942362640613688	0.0227940877911042	0.0425916974725231	0.301326697689141	0.973374441053863	3290	50452	2563	2273	1868	1454	1035	449	26	23	20	11	5	0	49718	50008	50413	50827	51246	51832	1435	1438	1441	1450	1456	1461
I9_CEREBVASC	50_60	UKBB	L12_OTHPIGMENTATION	-12.9328326517278	-12.935278269038	-12.9437334319913	-12.9383251580124	-12.9309922293912	-12.9366583445776	1409.8728992237	1038.47167738272	1126.41631491569	1259.06475280224	1230.80695374193	1871.65054933664	0.992681068772938	0.990061749236973	0.990831651097482	0.991800971174938	0.991617491903297	0.994485146931782	277	48099	207	182	157	128	97	49	0	0	0	0	0	0	46844	46869	46894	46923	46954	47002	1325	1325	1325	1325	1325	1325
I9_CEREBVASC	50_60	UKBB	L12_PAPULOSQUAMOUS	0.534544712596852	-0.0838816677159836	1.69700571343835	0.334473491530261	0.98830376343969	1.09073544565291	1.00167869618703	1.00141633038004	0.450170886834502	1.00130663670174	0.708747467450783	1.00107149050244	0.593584484486397	0.933244841203488	0.000163448950518881	0.738351618703044	0.163185651232156	0.275903492623641	692	53195	521	468	388	302	234	115	8	7	8	3	3	1	51751	51804	51884	51970	52038	52157	1607	1608	1607	1612	1612	1614
I9_CEREBVASC	50_60	UKBB	L12_PRURITUS	2.05374261369406	-0.0694802889269287	-12.489099193424	0.268639279939934	0.952123612870408	-12.4310571427779	0.50407149093372	1.00145553227195	543.866499716316	1.00134668353836	0.708795890891134	976.227220198135	4.61513283463593e-05	0.944687701350211	0.981679357500119	0.788485343498098	0.179175723118716	0.989840192607977	638	50642	465	456	381	321	249	102	7	3	3	3	2	0	49309	49318	49393	49453	49525	49672	1499	1503	1503	1503	1504	1506
I9_CEREBVASC	50_60	UKBB	L12_PSORIASIS	-12.4994538209797	0.328975154601581	1.84532036251387	0.700404452733845	-12.4892231300023	-12.5113071351346	809.228426175998	1.00147374949102	0.502723823240345	1.00135208804607	730.603992838378	1091.65070661789	0.987676255128943	0.742540416999662	0.000241939786038136	0.484265400248991	0.986361321444101	0.990855719505225	480	53089	360	313	267	211	158	76	4	4	5	1	0	0	51599	51646	51692	51748	51801	51883	1606	1606	1605	1609	1610	1610
I9_CEREBVASC	50_60	UKBB	L12_PSORI_ARTHRO	-12.0005283205016	-11.9923093792673	-11.9658307979252	-11.9618911832683	-11.9346441466623	-11.9300120981347	1239.51371969198	916.632641069193	1045.48024147725	1193.47343927851	1156.02996729749	1608.15069995385	0.992275287853879	0.989561570125698	0.990868174419812	0.992003132883762	0.991762930527209	0.994080974404018	125	52855	92	84	65	54	37	20	0	0	0	0	0	0	51288	51296	51315	51326	51343	51360	1600	1600	1600	1600	1600	1600
I9_CEREBVASC	50_60	UKBB	L12_PSORI_NAS	-12.0578655797508	1.45109769460242	1.15486678665587	-12.0639653696332	-12.070004193424	-12.1999980587737	799.412493138282	0.708970383287186	1.00126675440469	904.442515370512	1022.88433350693	1766.70371492581	0.987965637171722	0.0406808965613159	0.248743900988667	0.989357680420621	0.990585204803706	0.99449024041387	276	53074	237	201	137	84	49	20	3	3	1	0	0	0	51497	51533	51597	51650	51685	51714	1613	1613	1615	1616	1616	1616
I9_CEREBVASC	50_60	UKBB	L12_RADIATIONRELATEDSKIN	-13.010953693286	0.208650526105846	-0.207451498912177	0.081812142961228	-13.0415720866388	-13.0092447905227	698.575193024176	0.708722711419329	1.00119765336421	1.00116154828142	728.584613432177	1207.25210720384	0.985140269771216	0.768449507220394	0.835851058089756	0.934871581030816	0.985718730289912	0.991402231048612	879	53814	739	617	475	354	245	85	3	3	2	1	0	0	52334	52456	52598	52719	52828	52988	1617	1617	1618	1619	1620	1620
I9_CEREBVASC	50_60	UKBB	L12_ROSACEA	-12.9824997859399	-12.9900236930419	-12.9690918829356	1.48866502339692	-12.9511407911461	-12.8803235311389	1237.52151399606	867.316318777816	904.837958815482	0.70907953280966	1016.98336691322	1566.91895986858	0.991629764796997	0.988050320690365	0.988564268566245	0.0357787416948856	0.989839326467026	0.993441335633813	361	50674	259	252	233	194	136	60	2	2	2	2	0	0	49253	49260	49279	49318	49376	49452	1521	1521	1521	1521	1523	1523
I9_CEREBVASC	50_60	UKBB	L12_SCARCONDITIONS	-11.9550384353177	1.13722565823589	-11.9279481990455	-11.9057384158799	-11.8778097890648	-11.8760656717484	965.544339139978	1.00159481527966	795.773405604905	912.669665914355	950.016274198183	1381.53134887606	0.990121119779951	0.256201527455178	0.988040855248394	0.989591923772464	0.990024513893447	0.993141224954653	214	48075	162	153	120	95	64	39	1	1	0	0	0	0	46802	46811	46844	46869	46900	46925	1324	1324	1325	1325	1325	1325
I9_CEREBVASC	50_60	UKBB	L12_SEBORRHOEIC	-12.9913297161375	-12.9825743016607	0.506533543984478	-13.0016300102321	-13.0077015837504	-12.9855414500105	1130.29662172361	812.136211488178	1.00151064945883	910.974944498939	867.253936240129	1308.40802669605	0.99082952829877	0.987245791669549	0.61301846962964	0.988612806817517	0.988033199145301	0.992081374665815	422	50506	292	265	245	221	183	89	1	1	1	0	0	0	49138	49165	49185	49209	49247	49341	1497	1497	1497	1498	1498	1498
I9_CEREBVASC	50_60	UKBB	L12_SEBORRKERAT	-0.334288989190889	0.119422066030647	0.620244825178495	0.888895291547275	0.653884987679345	-11.9914085207792	1.00188248450931	0.579877474433303	0.502929862460225	0.502852254226203	0.579402394336391	559.78176838874	0.73863547431961	0.836834952145052	0.217477632064664	0.0771099517767832	0.259087410486085	0.982909361177839	1612	49020	1279	1168	951	735	518	189	14	14	11	7	3	0	47998	48109	48326	48542	48759	49088	1341	1341	1344	1348	1352	1355
I9_CEREBVASC	50_60	UKBB	L12_SKINSUBCUTISNAS	-12.0125198769187	0.540685056891651	0.892448198103683	-12.0048459460448	1.25768633290213	-11.9977373259311	672.422148142057	1.00157248624787	1.0016387610652	755.499666629678	1.00152753256551	990.45959858844	0.985746908562685	0.589310019160404	0.372935564253571	0.98732219404637	0.20920005823673	0.990335218832448	422	48491	341	274	198	143	100	55	2	2	1	0	1	0	47229	47296	47372	47427	47470	47515	1341	1341	1342	1343	1342	1343
I9_CEREBVASC	50_60	UKBB	L12_SKIN_SUBCUTAN	0.226472885044274	0.122746595059631	0.304554253958599	0.485462629789438	0.0106665727346325	-0.530680418386992	0.383669834945194	0.294841153532517	0.294763781809503	0.294581673663293	0.357711376200643	0.709104136879025	0.555002500330192	0.677180013502392	0.301503464371074	0.0993582220977505	0.976211456511537	0.454230077409222	7138	40964	5334	4833	4036	3328	2540	1225	40	37	30	20	10	2	41625	42126	42923	43631	44419	45734	1103	1106	1113	1123	1133	1141
I9_CEREBVASC	50_60	UKBB	L12_ULCERLOWLIMB	3.29324264438873	1.79881975718522	3.19185998656794	-10.190626373806	-10.238554012023	-9.96946415373222	0.580620333826769	1.00158836182911	0.579831965546066	640.3204168434	758.915736832986	1644.78333490675	1.41190923576468e-08	0.0724997477602417	3.69584044812821e-08	0.987302294275425	0.989236042985864	0.995163841551224	117	48183	98	72	51	30	16	4	7	4	3	0	0	0	46843	46869	46890	46911	46925	46937	1352	1355	1356	1359	1359	1359
I9_CEREBVASC	50_60	UKBB	L12_URTICARIAERYTHEMA	-12.9670278098246	-12.9442712338951	-12.9395675095041	-12.9505837729941	0.870310264524753	-12.9560633135973	931.316095071049	685.941796004693	729.317827907187	778.730559580294	0.708839996972239	1093.05442356582	0.988891143330195	0.984944172697811	0.985844663156147	0.986731489555031	0.219523901092793	0.990542830614687	633	53831	434	392	350	304	267	137	1	1	2	2	2	0	52397	52439	52481	52527	52564	52694	1632	1632	1631	1631	1631	1633
I9_CEREBVASC	50_60	UKBB	LUNG_CANCER_MESOT	3.02952523155325	3.30361561865138	3.01398839595601	-10.0907599796748	-10.1259511170477	-9.98141868929027	0.713654209049405	0.583886419791508	1.00462745400738	832.803276647975	1112.55060276232	2696.1223511401	2.18507222758678e-05	1.53168136841195e-08	0.00269886068780616	0.990332573345476	0.99273810243385	0.997046127498067	183	27143	172	83	37	24	9	3	5	4	1	0	0	0	26606	26695	26741	26754	26769	26775	543	544	547	548	548	548
I9_CEREBVASC	50_60	UKBB	M13_ADHCAPSULITIS	-13.008526047749	-13.0044394656761	-12.9584418079359	-12.9495542127035	1.61323007815788	-12.9408882146042	1470.92689784891	1029.72400260367	1142.2375277518	1322.25709986877	1.00149666477587	2686.72596366576	0.99294379155673	0.989923741085695	0.990948363525445	0.992186024780889	0.107219130286529	0.996156922914634	264	42991	210	200	168	125	75	30	1	1	1	1	1	0	41868	41878	41910	41953	42003	42048	1176	1176	1176	1176	1176	1177
I9_CEREBVASC	50_60	UKBB	M13_ARTHRITISNAS	0.841600232152359	0.809849335434426	1.39187864405751	0.856321948272225	1.11328334202958	2.73132708322813	0.580851780150801	0.450989947741593	0.412344683613159	0.709528976904673	0.709242309600247	0.579820402942503	0.147363545487005	0.0725398827635365	0.000736757409639255	0.227475312014281	0.116489617914261	2.469361268967e-06	1432	40772	1255	1052	719	441	233	83	14	13	11	7	5	3	39925	40128	40461	40739	40947	41097	1010	1011	1013	1017	1019	1021
I9_CEREBVASC	50_60	UKBB	M13_ARTHROPATHIES	0.678983460324326	0.478242647551259	0.620015481160619	0.554975175487333	0.705465698944359	0.655921773134469	0.273977549819379	0.224874530485866	0.241995878515813	0.293828542437319	0.282106120664563	0.450093199195232	0.0132030493954791	0.0334442841653382	0.0104044029951707	0.0589223625731295	0.0123944498989067	0.145033002051613	7974	45781	6450	5720	4358	3130	2102	921	61	55	43	29	18	5	46081	46811	48173	49401	50429	51610	1163	1169	1181	1195	1206	1219
I9_CEREBVASC	50_60	UKBB	M13_ARTHROSIS	0.913282621257361	0.753991783238515	0.582771218909243	0.997847750226347	0.775284333964732	0.583456605108219	0.307836911341677	0.248832311394268	0.321180001831203	0.321179715215099	0.381578213349585	0.709017557783485	0.00300941835819196	0.00244456525882681	0.069605521402834	0.00189111135755943	0.0421755740284106	0.41056000445349	5036	44471	4285	3687	2669	1777	1108	411	45	38	28	19	9	2	44075	44673	45691	46583	47252	47949	1102	1109	1119	1128	1138	1145
I9_CEREBVASC	50_60	UKBB	M13_ARTHROSIS_INCLAVO	0.823223629818625	0.678506241795433	0.505244347702226	0.923256479028742	0.70325214308853	0.517318884448769	0.306828808487726	0.247752481353263	0.320328311105336	0.320318512997762	0.380929263713922	0.708676765647028	0.00729636132584808	0.00616928372752242	0.114733331470644	0.00394774164964143	0.0648705875303679	0.465403255888676	5036	50341	4285	3687	2669	1777	1108	411	45	38	28	19	9	2	49692	50290	51308	52200	52869	53566	1355	1362	1372	1381	1391	1398
I9_CEREBVASC	50_60	UKBB	M13_ARTHROSIS_KNEE	0.466559358916772	0.34954092071167	0.434574334349219	0.501002556431546	0.171735776777181	0.516169150394987	0.581277956169374	0.451209535311164	0.503739742017839	0.580558877021525	0.709315628208049	1.00148328750412	0.422180434447121	0.438531499305083	0.388304551579437	0.388156175506218	0.808691248463831	0.606270278806685	2225	40987	1843	1619	1241	873	573	225	14	14	10	6	3	1	40364	40588	40966	41334	41634	41982	991	991	995	999	1002	1004
I9_CEREBVASC	50_60	UKBB	M13_ARTHROSIS_KNEE_PRIM_ICD10	-11.9695160708295	0.800598971706989	1.11829761225695	-11.9938540874795	-12.0238673929605	-12.0528544714686	846.854466345983	1.00126682143786	1.00130579581204	783.759764349545	770.298534229204	1067.16926303429	0.988723004387	0.423950678904737	0.26406306408422	0.987790471083161	0.987546038118913	0.990988700311055	242	54440	191	175	132	103	73	40	2	2	1	0	0	0	52842	52858	52901	52930	52960	52993	1647	1647	1648	1649	1649	1649
I9_CEREBVASC	50_60	UKBB	M13_ARTHROSIS_OTH	1.53245039400373	0.852053797207934	0.98273046581896	1.467033443284	1.54067969147574	1.03739115773053	0.339497512503767	0.358274559130161	0.412286176276653	0.412395759857425	0.450588064376298	1.00152091045683	6.36528056818679e-06	0.0173966967859972	0.0171436455579741	0.000374623917731605	0.000627907000583983	0.300288096803265	2238	42059	1946	1656	1126	708	401	145	27	19	17	12	6	1	41239	41529	42059	42477	42784	43040	1085	1093	1095	1100	1106	1111
I9_CEREBVASC	50_60	UKBB	M13_ARTHROSIS_POLY	0.604235881943149	1.16372225336395	1.21975925317991	1.09741452881238	-11.8934670816136	-12.0396687968644	1.00223776022082	0.5803871216524	0.709692052386737	1.0018531920691	765.04736379979	1353.79149191402	0.546584020491924	0.0449545608890943	0.0856660541571672	0.273348190768939	0.987596543716875	0.992904269762861	638	39597	572	467	308	185	101	37	6	5	3	1	0	0	38690	38795	38954	39077	39161	39225	967	968	970	972	973	973
I9_CEREBVASC	50_60	UKBB	M13_ARTHTROSIS_COX	1.43711614292261	0.600358398388437	-13.0726699303706	1.10571586922416	1.34801802422598	-13.1710779964151	0.504302845464815	0.580364313445156	666.851290393379	0.709592543289422	0.709290222289723	2009.70087282418	0.00437593037115351	0.300925409775766	0.984359611172681	0.119176237717957	0.0573653248943805	0.994770901134962	1048	40259	933	768	520	318	178	55	10	7	4	4	2	0	39388	39553	39801	40003	40143	40266	976	979	982	982	984	986
I9_CEREBVASC	50_60	UKBB	M13_ARTHTROSIS_COX_PRIM_ICD10	-11.4905171102399	-11.5137111040299	-11.5366868205197	1.96656865038805	-11.5252536283969	-11.6134967530325	714.325945350012	541.808807930039	672.980793870491	1.00118289208828	939.530724149183	1476.406995047	0.98716592769318	0.983045825725489	0.986322799170328	0.0495016679534769	0.990212569885212	0.993723861895491	174	54714	156	133	87	54	29	13	1	1	1	1	0	0	53074	53097	53143	53176	53201	53217	1657	1657	1657	1657	1658	1658
I9_CEREBVASC	50_60	UKBB	M13_BONECONTINUITY	-12.0210790905319	-12.0382041219899	1.1489069237881	-12.0731196967448	1.68985799478214	-12.077679119648	882.065153832934	690.931894962227	1.0013293729216	909.104078690158	1.00117404669016	1639.50440501228	0.989126498794457	0.986099047767768	0.251223931783537	0.989404213568361	0.09143496755379	0.994122305184558	235	51339	192	156	127	92	56	21	2	2	2	1	1	0	49933	49969	49998	50033	50069	50104	1447	1447	1447	1448	1448	1449
I9_CEREBVASC	50_60	UKBB	M13_BONEDENSOTH	2.85441050510352	2.05391344183281	-10.9932877157052	-10.9645202379097	2.82001621904702	-10.9120270152761	0.580483073779599	0.70929040844136	592.09593445506	834.49675835619	1.00132232355141	1965.82362947241	8.77451900985404e-07	0.00378277835126826	0.985186740684227	0.989516832008322	0.00485814638502498	0.995571071055887	201	51653	183	136	87	44	25	6	5	2	1	1	1	0	50200	50247	50296	50339	50358	50377	1466	1469	1470	1470	1470	1471
I9_CEREBVASC	50_60	UKBB	M13_BONEDISNAS	-12.0399819936799	1.2556723391352	-12.0319444870125	1.72855046688929	-12.026611151059	-12.1331098195912	1068.8284872654	1.00141610274369	897.489134112671	1.00143675776316	965.463108660991	1565.09717889587	0.991012297391234	0.209879557354729	0.98930369759446	0.0843347263497542	0.990061143603454	0.993814617926416	177	51257	135	126	98	82	60	24	2	2	1	1	0	0	49849	49858	49886	49902	49924	49960	1448	1448	1449	1449	1450	1450
I9_CEREBVASC	50_60	UKBB	M13_BURSOPATHY	-11.9701121120028	-11.944369754889	-11.9751279178401	-11.9950364567467	-11.9985716664613	-11.9906335383888	1306.04965658805	942.500352893545	1080.29416756344	1342.59152903236	1477.22886568545	2751.69169332518	0.992687388347989	0.989888626471193	0.991155581238595	0.992871601773875	0.993519372628516	0.996523189309099	116	42967	101	93	68	40	24	11	0	0	0	0	0	0	41811	41819	41844	41872	41888	41901	1171	1171	1171	1171	1171	1171
I9_CEREBVASC	50_60	UKBB	M13_CARTILAGE	-12.5267838463435	1.87013273381511	1.21219885101491	-12.5205183641694	-12.5705493297751	-12.5879265112395	1330.93750079769	0.711011835539376	1.00241652917131	1044.31115526019	1124.58036634405	2010.28878877343	0.992490421334235	0.00853242681305013	0.226556598103694	0.990434183412154	0.991081439203679	0.995003878727542	217	38755	157	148	142	125	83	31	2	2	1	0	0	0	37873	37882	37888	37905	37947	37999	940	940	941	942	942	942
I9_CEREBVASC	50_60	UKBB	M13_CERVICALGIA	1.43414871626146	-12.4695926587656	-12.4769106950082	-12.4659522958156	1.47613099213416	2.35135787473319	1.00255897887767	785.685917291708	899.275342798376	1011.63529981729	1.00161584338532	1.00175953744387	0.152576970968606	0.987337334709824	0.988930181277002	0.990168256129117	0.140549011116635	0.018913685215845	302	42971	231	219	168	127	91	34	2	1	1	2	2	1	41926	41938	41989	42030	42066	42123	1114	1115	1115	1114	1114	1115
I9_CEREBVASC	50_60	UKBB	M13_CERVICDISC	1.34593724283403	1.38275343426696	1.58715892447495	1.96143062682312	1.92704628766863	-10.5095142705144	1.00269981744734	0.710061333143024	0.709876904096628	0.710156063272247	0.709538029470027	541.789217066562	0.179494451586921	0.0514901733691896	0.0253633847815254	0.00574535380687415	0.00660925157378982	0.984523772204393	342	42988	249	238	197	142	99	51	9	8	6	4	2	0	41962	41973	42014	42069	42112	42160	1110	1111	1113	1115	1117	1119
I9_CEREBVASC	50_60	UKBB	M13_CHRONDROPATHIES	-12.1943878318104	-12.1811326223878	-12.1895875493167	1.85879470517494	1.16859631409587	-12.1337256682485	942.756434018707	671.713825042504	724.067094491446	0.708979970974573	1.00138743551517	1229.05211499152	0.989679792019797	0.985531628774388	0.986568338218896	0.00874699948658512	0.243219573801938	0.992123071922326	286	54201	204	191	165	136	104	50	1	1	2	2	1	0	52645	52658	52684	52713	52745	52799	1637	1637	1636	1636	1637	1638
I9_CEREBVASC	50_60	UKBB	M13_DEFORMDORSO	2.54705721345487	-12.1012788576613	1.01409915854592	-12.0629815610145	1.68714369766167	2.70182164020796	0.504109943275556	582.729875171816	1.00167713823499	875.936123213251	1.00146579319768	1.00166953813353	4.35875367013038e-07	0.983431895221107	0.311346254439518	0.989012255272674	0.092051424946616	0.00699004066327546	364	43281	311	260	183	122	68	25	6	2	2	2	2	1	42197	42248	42325	42386	42440	42483	1131	1135	1135	1135	1135	1136
I9_CEREBVASC	50_60	UKBB	M13_DISSYNOTENDNAS	-11.5060947433532	-11.4850964231628	2.03576865732471	-11.5053332758904	-11.5697946794567	-11.7142962326565	983.831457567745	704.670164506836	1.00288604355568	954.508887047852	950.978843479335	1820.47219233053	0.990668802056652	0.986996220532437	0.0423656632166984	0.99038279724392	0.990293019784034	0.994865842146308	134	42943	104	95	71	55	39	15	0	0	1	0	0	0	41802	41811	41835	41851	41867	41891	1171	1171	1170	1171	1171	1171
I9_CEREBVASC	50_60	UKBB	M13_DORSALGIA	1.74643405692587	0.077669461929279	-0.070928200270652	0.629571610866816	1.16859417663534	1.61764541258325	0.33964869818074	0.580362524123067	0.709600008345146	0.580327669189141	0.4505797197555	0.57994594132659	2.71997682789302e-07	0.893537623526806	0.920379904202902	0.277985700154608	0.00949949290719701	0.00528214919043541	1967	44571	1532	1331	1035	783	557	240	20	11	10	11	8	3	43806	44007	44303	44555	44781	45098	1180	1189	1190	1189	1192	1197
I9_CEREBVASC	50_60	UKBB	M13_DORSALGIANAS	1.19548742093532	1.08230312463599	-12.1116851238906	0.723351071646369	1.52010694195314	1.94314933076733	0.71009914534716	0.580366907684884	505.798942845369	1.00178894225292	0.709373674471076	1.00155161166432	0.0922686673470241	0.0622010079731924	0.980895960221063	0.470257989527374	0.0321222504492853	0.0523628008407927	721	43535	598	492	370	253	169	65	7	5	3	4	3	1	42518	42624	42746	42863	42947	43051	1133	1135	1137	1136	1137	1139
I9_CEREBVASC	50_60	UKBB	M13_DORSOPATHY	0.810813512095446	-0.208433422761498	0.25002876609305	0.347086683598956	0.650436415788411	0.754957457474547	0.339118477910614	0.412184178956924	0.357983140298338	0.382111401122853	0.320565242370085	0.45009447034097	0.0168050859271763	0.613081094079245	0.484903777177221	0.363699149471856	0.0424552595394649	0.0934777523692008	4956	46240	3682	3305	2766	2243	1713	838	35	27	24	20	15	5	46226	46603	47142	47665	48195	49070	1253	1261	1264	1268	1273	1283
I9_CEREBVASC	50_60	UKBB	M13_DORSOPATHYOTH	0.780018712332423	-0.000450205204337461	0.149811280807044	0.17449090845139	0.793187779274401	0.864521513637913	0.38354425092627	0.412473299105544	0.412403974997666	0.450985644767887	0.320856685145969	0.450259796774875	0.0419805977012709	0.999129127361237	0.716408111799127	0.69882275130146	0.0134324316929822	0.0548515305226636	4211	45441	3064	2783	2384	1970	1531	759	30	24	20	18	15	5	45360	45641	46040	46454	46893	47665	1198	1204	1208	1210	1213	1223
I9_CEREBVASC	50_60	UKBB	M13_DUPUTRYEN	-12.3284563952445	0.7651902502302	-12.364997748332	2.4628164770623	-12.3677096199372	3.15748543626323	923.860296537502	1.00167634279512	882.72490848154	0.709822311656668	1209.2325801759	1.00180119673889	0.989352943172139	0.444921070994836	0.988823790887737	0.000521187564393665	0.991839590927562	0.00162262703640348	236	43236	214	176	111	66	40	14	3	3	3	3	1	1	42080	42118	42183	42228	42254	42280	1175	1175	1175	1175	1177	1177
I9_CEREBVASC	50_60	UKBB	M13_ENTESOPATHYOTH	-12.990669240987	-13.0043550420132	-12.9897206227788	-12.9794036510536	1.44318637108065	-12.9908795198282	1424.13146247766	1036.61954062007	1176.33862343084	1341.29069149165	1.00160110279577	2411.20078073394	0.992721942492729	0.989990829271522	0.991189537859361	0.992279150056687	0.149618763819516	0.995701240586435	283	43005	218	195	168	126	89	36	0	0	1	1	1	0	41895	41918	41945	41987	42024	42077	1175	1175	1174	1174	1174	1175
I9_CEREBVASC	50_60	UKBB	M13_FIBROBLASTIC	-0.282023365731537	0.439450751399495	0.581631934565751	0.519962313422383	0.603939994907669	1.17522346868164	1.00236993689947	0.503617722737035	0.503481808016882	0.580329219244319	0.579970285008108	0.709251826216452	0.778436926484452	0.382887716153113	0.248000606558863	0.370264420989387	0.297722787525189	0.0975214155842492	1659	43732	1243	1145	1000	819	591	252	10	9	9	7	4	2	42951	43049	43194	43375	43603	43942	1187	1188	1188	1190	1193	1195
I9_CEREBVASC	50_60	UKBB	M13_GANGLION	-12.0061074772256	1.58669451939518	1.17105163954713	-12.0196363115531	-12.0239982597279	-12.0357019578819	889.21547120388	0.709879048459672	1.00218287598621	817.569142869802	776.447461656362	1020.29109699272	0.989227361589746	0.0254067294893044	0.24260475752524	0.988270182575345	0.987644522513398	0.990588099723902	291	43053	213	201	162	129	104	55	3	3	1	0	0	0	41959	41971	42010	42043	42068	42117	1169	1169	1171	1172	1172	1172
I9_CEREBVASC	50_60	UKBB	M13_GOUT	1.04978202528202	0.444994544475248	0.685017225278343	0.2604835154834	1.39469737740342	-11.4489648802996	0.710663567580729	0.710089114119758	0.710320795559567	1.0022437869749	0.580653335846043	574.558919293061	0.139625878848056	0.530872803453334	0.334856816865948	0.794940637852391	0.0163081601421073	0.984101982383741	698	39278	534	470	379	283	202	97	8	6	6	4	3	0	38467	38531	38622	38718	38799	38904	967	969	969	971	972	975
I9_CEREBVASC	50_60	UKBB	M13_HALLUXRIGIDUS	-12.0415744046009	-12.0420674497581	-12.0415193094162	2.23534103063035	3.37031320957197	-12.0566423531134	1157.30200464926	809.415013662938	1043.75059199899	1.00210000790255	0.710275651203174	2250.35667311936	0.99169826638952	0.988129914688513	0.990795186804072	0.0257038822624185	2.08426232775183e-06	0.995725227524239	170	38789	141	132	87	55	29	15	0	2	2	3	2	0	37875	37884	37929	37961	37987	38001	943	941	941	940	941	943
I9_CEREBVASC	50_60	UKBB	M13_HALLUXVALGUS	-13.0278013631044	-13.0183124343528	1.16481997964295	2.00059893709177	1.0703740153037	-12.9532902735926	1041.66659515426	748.555126011497	0.710133649241004	0.58124248318327	1.00207200607274	1908.11918494509	0.990021365148052	0.986124486286878	0.100946389232481	0.000577568681310117	0.285447993000295	0.99458359256502	618	39139	522	474	366	244	155	63	4	4	6	4	1	0	38280	38328	38436	38558	38647	38739	951	951	949	951	954	955
I9_CEREBVASC	50_60	UKBB	M13_HAMMERTOE	-12.3512707958614	-12.3718361904175	-12.3140912661732	2.44928049082169	-12.2572572751156	-12.2231137750037	1355.18334026407	1029.76087554164	1217.89650879289	1.0023203791359	1767.17055121275	2737.41182166415	0.992728104347479	0.990414221544662	0.991932766186913	0.0145411203659795	0.994465843766933	0.996437291137275	162	38838	143	120	87	54	32	15	1	1	1	1	0	0	37911	37934	37967	38000	38022	38039	945	945	945	945	946	946
I9_CEREBVASC	50_60	UKBB	M13_IMPINGEMENT	0.508093452589973	-0.138421417289259	-12.0584024975583	1.50029360837305	0.510998185195489	-12.0163590114285	1.00238877308767	1.00177948541267	426.78924078217	0.580382320174441	1.00158861926269	838.619252008941	0.612237177566625	0.890101689110541	0.977459756825727	0.00973764130789308	0.609919974681801	0.988567709075522	741	43280	572	527	442	334	218	100	4	3	4	4	1	0	42268	42313	42398	42506	42622	42740	1177	1178	1177	1177	1180	1181
I9_CEREBVASC	50_60	UKBB	M13_INTERVERTEB	0.134788716431643	0.925358944166036	-0.247547193297016	0.0517378801086379	1.47598700654495	1.65946712546748	1.00235566285659	0.503934642645932	1.00193362444294	1.00190903474841	0.503336470762622	0.709290173648631	0.893029393540903	0.0663180635173854	0.804854473367532	0.958816105109447	0.00336346467390283	0.019303540479857	1120	43640	861	762	629	459	329	148	9	9	5	6	6	2	42760	42859	42992	43162	43292	43473	1130	1130	1134	1133	1133	1137
I9_CEREBVASC	50_60	UKBB	M13_JOINTOTH	1.06470065266257	0.482188145281739	1.2096382665042	0.429596865478767	0.53268857825691	0.618438864460423	0.50449818686556	0.503678461969542	0.412733146731569	0.709706885359275	0.709591415294498	1.00164861071864	0.0348226065233071	0.338399071558764	0.00338090475966224	0.544969115514001	0.45283466280099	0.536957088884299	1675	40188	1338	1176	875	643	423	206	16	14	11	5	3	1	39484	39646	39947	40179	40399	40616	1025	1027	1030	1036	1038	1040
I9_CEREBVASC	50_60	UKBB	M13_KNEEDERANGEMENTS	-13.0479868146416	0.72921572368442	0.218818966354645	0.466471213600519	0.0317762911179354	-13.1321796856103	561.517537036942	0.413265816178913	0.580936551631171	0.580995599553199	0.70974745872555	768.574809792765	0.981461219428771	0.077644501375081	0.70642193639071	0.42204263771689	0.964289629819409	0.986367685386238	1881	39413	1414	1302	1103	882	634	304	10	12	7	5	2	0	38921	39033	39232	39453	39701	40031	949	947	952	954	957	959
I9_CEREBVASC	50_60	UKBB	M13_LATERALEPICOND	-11.558788929139	-11.5474771101474	-11.5097863848144	-11.4834535104416	2.13800304440929	-11.5411384832308	1210.0772300454	849.201407411481	851.887956680043	915.735775144119	1.00207040200803	1449.87733681336	0.992378636047256	0.989150665921571	0.989220176913278	0.989994679279538	0.0328767124988199	0.993648842746305	111	42889	72	67	71	61	49	21	0	0	1	1	1	0	41758	41763	41759	41769	41781	41809	1170	1170	1169	1169	1169	1170
I9_CEREBVASC	50_60	UKBB	M13_LIMBPAIN	1.22142089716073	0.645871574346766	0.963548317205002	2.04843777619679	1.40074517212602	1.64093822571461	0.71037704667673	0.709633700453064	0.709519906973018	0.503739591283701	0.709494390583997	1.00171379559478	0.0855419200599443	0.362744551695011	0.174454613147997	4.77323168547392e-05	0.0483491790777886	0.101394410278454	726	43598	585	502	368	262	180	78	12	10	8	7	3	1	42519	42602	42736	42842	42924	43026	1208	1210	1212	1213	1217	1219
I9_CEREBVASC	50_60	UKBB	M13_LOWBACKPAIN	1.97705298998733	0.436321200618022	0.657703269280447	0.914082093205502	0.866616898067376	1.05189935031133	0.452881807456701	0.709981796353607	0.709948143504906	0.709817226821804	0.709313361176385	1.00150646997051	1.26835557292825e-05	0.538850186902769	0.354232795783109	0.197825663909227	0.221795089546955	0.293572355341646	949	43512	711	648	517	406	303	141	13	8	7	5	3	1	42607	42670	42801	42912	43015	43177	1130	1135	1136	1138	1140	1142
I9_CEREBVASC	50_60	UKBB	M13_LOWBACKPAINORANDSCIATICA	1.62844399782318	0.109704659277407	1.04359588014518	0.619811300942086	1.00831349462389	0.796616049196794	0.45127307577164	0.709161629527983	0.50293195480842	0.709114736144882	0.57937971559973	1.00113875870214	0.000307906496181394	0.877060770301307	0.0379843098553897	0.382083679030852	0.0818006063184436	0.426200655234828	1193	53933	902	807	633	493	362	166	15	10	9	6	4	1	52646	52741	52915	53055	53186	53382	1563	1568	1569	1572	1574	1577
I9_CEREBVASC	50_60	UKBB	M13_MENISCUSDERANGEMENTS	-13.0609019093054	0.804170156187449	-0.110982624073868	0.152829441080541	0.131002526275373	-13.1537120155942	584.777039742332	0.413301694357721	0.710039994374767	0.710025227893992	0.709716374066617	825.813042395169	0.98218085710997	0.0516881550472352	0.875792812108857	0.829576241262606	0.853555072193692	0.987291675682083	1720	39360	1313	1205	1018	795	565	261	9	11	6	4	2	0	38810	38918	39105	39328	39558	39862	948	946	951	953	955	957
I9_CEREBVASC	50_60	UKBB	M13_MUSCLE	3.32244827026509	1.57098201607778	1.83113249034226	-10.2124042552185	1.98555908199378	-10.440534408199	0.582114049586177	1.00211200228133	1.00221185597132	499.860313688754	1.00156040449238	753.051506247071	1.14610226509554e-08	0.116957911653964	0.0676860539934783	0.983699940489974	0.047427150048753	0.988938240911037	147	43019	114	97	81	57	40	16	6	3	2	1	1	0	41862	41879	41895	41919	41936	41960	1184	1187	1188	1189	1189	1190
I9_CEREBVASC	50_60	UKBB	M13_MUSCULOSKELEOTH	-11.966653040283	-11.9682646404993	-11.9855183257708	-11.9662069512539	-12.0318263255351	-11.8700532116336	1181.92574529902	845.985168444165	953.677618710821	1155.01353137405	1184.58318214952	2145.47228503298	0.991921789826005	0.988712597564095	0.989972703457166	0.991733879541123	0.991896015791355	0.995585641472673	125	54695	100	94	75	53	37	14	0	0	0	0	0	0	53059	53065	53084	53106	53122	53145	1661	1661	1661	1661	1661	1661
I9_CEREBVASC	50_60	UKBB	M13_MUSCULOSKELETAL	0.600737812798257	0.444101474962622	0.685005939337917	0.437022376722737	0.423458712311012	0.694276659598982	0.252847536986872	0.202964287562386	0.199756257554186	0.25102403836972	0.250107282448777	0.321884607114795	0.0175067037668338	0.0286639991547705	0.000605343373939222	0.0816908926996314	0.0904348573674165	0.0310125488993116	12135	34967	9214	8338	6858	5427	3990	1912	86	75	63	40	27	10	37002	37878	39358	40789	42226	44304	800	811	823	846	859	876
I9_CEREBVASC	50_60	UKBB	M13_MYALGIA	-11.6327401665969	2.51274969105339	-11.6225671234209	-11.6440046408231	-11.5747997148575	-11.6242647385101	1082.29612840231	0.710260902661791	920.048568425463	1179.17540513935	1175.02092193204	1778.43433943543	0.991424338652956	0.000403499922898618	0.98992094489014	0.992121256512215	0.992140391328041	0.994784876157687	131	42949	107	86	69	47	29	12	2	2	0	0	0	0	41800	41821	41838	41860	41878	41895	1171	1171	1173	1173	1173	1173
I9_CEREBVASC	50_60	UKBB	M13_OSTEOCHONDRO	1.35208868227841	0.824126250118691	0.213401721459515	0.630823172229875	1.46202779753518	-11.0493407670935	0.450607162087814	0.450012189877691	0.708853506305498	0.708859916611287	0.502400994831446	396.138833663546	0.0026945448394748	0.0670495037492115	0.763374890095197	0.37351296865139	0.00361334618320788	0.97774781303978	1460	53366	1212	988	707	473	304	139	15	10	7	5	4	0	52064	52288	52569	52803	52972	53137	1535	1540	1543	1545	1546	1550
I9_CEREBVASC	50_60	UKBB	M13_OSTEOMYELITIS	-11.5532366345257	-11.5512306918672	-11.5053653025961	-11.5350516102123	2.3053628873507	-11.3704763088728	1095.15071684014	749.963594098039	780.571022917807	945.85623247972	1.00144870798114	1235.25178084866	0.99158291364243	0.987711157847731	0.988239864561388	0.990269756503003	0.0213335976450761	0.992655586885986	114	51226	82	80	71	50	35	19	0	0	1	1	1	0	49804	49806	49815	49836	49851	49867	1454	1454	1453	1453	1453	1454
I9_CEREBVASC	50_60	UKBB	M13_OSTEOPOROSIS	2.08557666739372	0.955550386710176	0.813830448832212	-10.3934591727281	1.87079467614032	-10.4607454738108	0.503144502731994	0.70899827788703	1.00135102267745	395.459003545546	1.00117524023388	864.717122710346	3.3968786894536e-05	0.177739731265889	0.416371484151127	0.979032400493175	0.0616786773782244	0.990347983732064	539	52474	493	371	215	110	50	20	8	4	2	1	1	0	51015	51137	51293	51398	51458	51488	1497	1501	1503	1504	1504	1505
I9_CEREBVASC	50_60	UKBB	M13_OTHCONN	1.60460897245993	-11.3832710647583	2.1593286125867	1.99194135562026	-11.4192536251592	-11.2874891192624	1.00167995090259	507.269972153068	0.708950946108319	1.00120395595129	1059.45309306833	2696.120284369	0.109173781329559	0.982096764021075	0.00232055805327812	0.0466409664508454	0.991400214120024	0.996659612317041	220	54535	198	163	112	65	29	6	3	3	3	1	0	0	52905	52940	52991	53038	53074	53097	1649	1649	1649	1651	1652	1652
I9_CEREBVASC	50_60	UKBB	M13_OTHERBONE	-12.0104775794389	0.410983100268503	-12.0133708904203	1.5548833942081	0.882847275961187	-12.0349067856947	671.017389145033	1.00142491230777	562.312332732386	0.709113714670775	1.0014683803394	937.038751615439	0.985719501277007	0.681513779454526	0.982955106122389	0.02832800927083	0.378018677778725	0.989752609157073	470	51489	354	306	244	193	145	70	2	2	2	2	1	0	50141	50189	50251	50302	50350	50425	1462	1462	1462	1462	1463	1464
I9_CEREBVASC	50_60	UKBB	M13_OTHERJOINT	0.602621977102123	0.463883034189551	0.810158697302012	0.779558973252235	0.512981005745883	0.21365161319013	0.413776917407859	0.321807180400689	0.307452447592007	0.358625921431	0.412197731483634	0.709313903059765	0.145283895341793	0.149445246214325	0.00841199524610873	0.0297247793843998	0.213314770475501	0.763255254430909	4132	41325	3193	2919	2335	1789	1240	591	32	31	24	15	8	2	41187	41461	42045	42591	43140	43789	1045	1046	1053	1062	1069	1075
I9_CEREBVASC	50_60	UKBB	M13_POLYARTHROPATHIES	1.07259541274272	1.04449950995699	0.834851273841599	0.696439317781695	1.05313115807191	1.62238450619751	0.383074506683884	0.294282674772646	0.382314128107978	0.503353780777204	0.45050101255138	0.579916835733488	0.00511080643603276	0.000386246723798892	0.0289858553140295	0.166481560736708	0.0194033991373333	0.00514813082396304	2590	41692	2153	1833	1348	901	552	233	30	25	17	12	8	3	41061	41381	41866	42313	42662	42981	1038	1043	1051	1056	1060	1065
I9_CEREBVASC	50_60	UKBB	M13_PSORIARTH	-11.9793517976743	-11.9830763378887	-11.9532728425321	-11.9449870195027	-11.915478051195	-11.8790058528538	1407.151017757	1012.66909901464	1214.75960968375	1370.75552446354	1335.11559234818	2026.1630216774	0.993207534745833	0.990558723985407	0.992148917474951	0.993047191908897	0.992879230966941	0.995322182386613	113	38782	84	77	57	47	32	16	0	0	0	0	0	0	37869	37876	37896	37906	37921	37937	942	942	942	942	942	942
I9_CEREBVASC	50_60	UKBB	M13_PSORIARTH_ICD10	-11.9870228525471	-11.992135782911	-11.9670538159142	-11.9648926682442	-11.9460038428047	-11.8610995740462	1289.84993418165	937.97009634637	1123.60442429715	1280.13652003053	1235.70509794973	2008.13985515241	0.992585088745021	0.989799163789694	0.991502216656231	0.99254262026902	0.992286684273347	0.995287313693171	113	54888	85	77	57	47	32	15	0	0	0	0	0	0	53253	53261	53281	53291	53306	53323	1663	1663	1663	1663	1663	1663
I9_CEREBVASC	50_60	UKBB	M13_RADICULOPATHY	1.89742783887933	-12.1384454176754	-12.1289430175413	-12.1167612533794	-12.1249075523081	-12.1338903738687	1.00293988472498	872.122530962559	1040.29035274565	1216.6598985649	1200.67302077579	2523.7154773344	0.0585088407334657	0.988895177959893	0.990697522958881	0.992053969287117	0.991942758815508	0.996163828062666	176	42905	146	127	88	67	44	19	1	0	0	0	0	0	41837	41856	41895	41916	41939	41964	1097	1098	1098	1098	1098	1098
I9_CEREBVASC	50_60	UKBB	M13_RHEUMA	1.68315447180932	1.81622629997253	1.48512302753703	1.29560014092851	2.19809435097063	-10.34110642672	0.71047094849736	0.503807440728427	0.709930891272554	1.00199890120618	0.71007723080158	638.675334411843	0.0178329416369484	0.000312151792432674	0.0364451184793252	0.196005687703157	0.00196434461635741	0.987081623151892	493	39229	407	339	252	156	98	43	9	8	4	3	2	0	38348	38416	38503	38599	38657	38712	958	959	963	964	965	967
I9_CEREBVASC	50_60	UKBB	M13_RHEUMA_INCLAVO	1.5161357329	1.65140963445607	1.30753793102448	1.10929176381107	2.03033509796593	-9.37236474002914	0.709281579999663	0.502424681707632	0.708899093443942	1.00126265843178	0.708989178585605	367.841265428328	0.0325520360388642	0.00101303994812343	0.065115737956029	0.267908083690923	0.00418719183180964	0.9796726012519	493	54527	407	339	252	156	98	43	9	8	4	3	2	0	52984	53052	53139	53235	53293	53348	1620	1621	1625	1626	1627	1629
I9_CEREBVASC	50_60	UKBB	M13_ROTATORCUFF	-11.6941694333755	0.902274573962701	0.606177815512172	0.993135259040428	-11.7019196353738	2.54234592689008	514.069490252015	0.709413769276764	1.00177701741258	1.00163407186783	652.6145566793	1.00152066538949	0.981851106229946	0.203423077875183	0.545110868152332	0.321434146115572	0.985694035447395	0.0111333340117721	456	43294	402	346	240	164	89	27	3	4	3	2	1	1	42167	42223	42329	42405	42480	42542	1178	1177	1178	1179	1180	1180
I9_CEREBVASC	50_60	UKBB	M13_SCIATICA	1.27734903625875	-11.5077183290039	1.77814281029906	2.11572326388026	1.55314993617384	-11.3806342243444	1.00237993216398	456.757081643412	0.709875623962382	0.709795819728703	1.00178480813275	1021.3350847813	0.2025513597717	0.979899907689422	0.0122498038969639	0.00287544255739775	0.121049664285493	0.991109436493696	347	43173	271	231	169	122	82	38	5	4	4	3	1	0	42131	42171	42233	42280	42320	42364	1113	1114	1114	1115	1117	1118
I9_CEREBVASC	50_60	UKBB	M13_SCOLIOSIS	3.33531452715254	-11.067708347329	1.96128353252622	-10.996713396704	2.97773126951292	-10.9161865265596	0.581247148758722	583.470447985748	1.00188255563547	885.363134277002	1.00221117219609	1643.47343539208	9.56860000066153e-09	0.984866030315915	0.0502771734738908	0.990090075013692	0.00296675704321911	0.994700375155713	137	42966	113	97	72	46	24	11	5	2	2	1	1	0	41879	41895	41920	41946	41968	41981	1106	1109	1109	1110	1110	1111
I9_CEREBVASC	50_60	UKBB	M13_SHOULDER	-0.651655612455341	0.293577393427776	-0.0364654035561985	0.672643279094701	0.734521900430892	0.746267802408201	1.00236299318851	0.451004116250883	0.580370893850417	0.450844828264473	0.450410858238599	0.708977888137222	0.515615108637413	0.515084111256547	0.949900915654214	0.13570914967163	0.102936336125799	0.292525859284543	2335	43932	1747	1648	1412	1169	829	358	14	14	14	11	7	2	43301	43400	43636	43879	44219	44690	1205	1205	1205	1208	1212	1217
I9_CEREBVASC	50_60	UKBB	M13_SHOULDERBURSITIS	-12.2660796331109	-12.2288401640555	-12.2018164017042	1.96377136296348	-12.2355466547477	-12.1689253100181	1159.00255214359	813.382068757899	959.543810409484	1.00178622082966	1601.2592278662	3418.92219202962	0.991555900505738	0.988004609927314	0.989854159403396	0.0499642536127949	0.993903261509998	0.997160105851932	183	42978	152	141	110	75	44	10	1	1	1	1	0	0	41834	41845	41876	41911	41942	41976	1174	1174	1174	1174	1175	1175
I9_CEREBVASC	50_60	UKBB	M13_SHOULDERNAS	-11.5877415895278	-11.5702814580789	1.59612011370673	1.7615531526293	2.31442054225159	2.30678318941605	864.730857828363	611.81870520571	1.00188278232565	1.00174598318794	0.709372355459776	1.00135055195458	0.989308345685133	0.984911872387236	0.111133135648695	0.0786653835428908	0.00110382975713678	0.0212410649649566	186	42963	137	129	93	77	63	34	4	4	5	4	3	1	41836	41844	41880	41896	41910	41939	1172	1172	1171	1172	1173	1175
I9_CEREBVASC	50_60	UKBB	M13_SOFTOVERUSE	0.24173106428879	0.641665500069052	0.868825804569787	0.597075532413861	0.593165040275945	0.6632324222389	1.00243041586441	0.580622074910281	0.58086641188873	0.709705944562285	0.70941019312344	1.00143568560639	0.809442750883668	0.269101303214108	0.134721118140816	0.400179952793013	0.403077098231708	0.507790770549299	1006	43309	739	700	583	496	371	179	10	10	7	4	3	1	42387	42426	42543	42630	42755	42947	1179	1179	1182	1185	1186	1188
I9_CEREBVASC	50_60	UKBB	M13_SOFTTISSUE	0.216302190344696	0.560812235182748	0.705039363368315	0.598546963835597	0.625605163461532	0.734937060369606	0.383333587993285	0.236142715115969	0.242282705247133	0.28271800797627	0.282074530012975	0.411282373078671	0.572572974797732	0.0175543292206173	0.00361444549919288	0.034249960378801	0.0265635704632812	0.0739471329010329	6858	46664	5189	4789	4000	3237	2332	1044	60	55	44	29	18	6	46976	47376	48165	48928	49833	51121	1297	1302	1313	1328	1339	1351
I9_CEREBVASC	50_60	UKBB	M13_SOFTTISSUENAS	0.760366645451501	0.237512983247596	1.31611697419408	1.66272482193163	1.08665512557246	2.12338321978067	1.00225224597549	1.00167336155675	0.709553012983054	0.709616154421493	1.00147265118041	1.00159120510897	0.448057190655775	0.812566643283657	0.0636171327172219	0.0191225799582067	0.277896315438491	0.034005214692565	543	43508	447	367	256	183	116	48	7	6	5	4	2	1	42387	42467	42578	42651	42718	42786	1210	1211	1212	1213	1215	1216
I9_CEREBVASC	50_60	UKBB	M13_SOFTTISSUEOTH	1.29545248360988	1.05942499434902	1.2390096779657	1.77157742090721	1.03773604019611	1.60793695373084	0.452111503568257	0.382394448806194	0.412295679559382	0.38240854126847	0.579920352114532	0.709177874514684	0.00416563734282931	0.00559697725990452	0.00265451351403618	3.60957604229816e-06	0.07354304842025	0.0233703596059805	1679	44418	1373	1178	854	601	385	156	26	21	16	12	5	2	43446	43641	43965	44218	44434	44663	1252	1257	1262	1266	1273	1276
I9_CEREBVASC	50_60	UKBB	M13_SPINSTENOSIS	1.588595896707	1.42919467595921	-12.1643784735847	1.0928802893636	-12.1805988697952	-12.2066955356632	0.70999879217912	0.580492302237348	610.006303747222	1.00177574258914	866.288196159236	1388.80154569973	0.0252561069965977	0.0138149651240607	0.98409012088963	0.275297940248873	0.988781572233949	0.992987184859905	478	43415	393	337	237	162	96	39	5	3	1	1	0	0	42372	42428	42528	42603	42669	42726	1123	1125	1127	1127	1128	1128
I9_CEREBVASC	50_60	UKBB	M13_SPONDYLINFLAMNAS	-11.9367898284264	1.46238990256913	-11.9194508228473	-11.9103672122494	-11.9133992931213	-11.7595191384795	1032.73692995778	1.00181075195713	985.129946593349	1211.53387028476	1399.53556169565	3563.77023409344	0.990777933885056	0.144359712075144	0.990346335751244	0.992156269604702	0.993208173605781	0.99736719229362	162	42974	147	117	81	56	29	7	1	1	0	0	0	0	41888	41918	41954	41979	42006	42028	1100	1100	1101	1101	1101	1101
I9_CEREBVASC	50_60	UKBB	M13_SPONDYLOLISTHESIS	-12.5045192832046	-12.5021883673201	-12.4922443612214	-12.4719837617478	-12.4693955304229	3.68234306543193	1282.84331466747	992.882172815154	1208.8183365614	1537.7792693854	1670.17049129937	1.00239684273409	0.99222274086805	0.989953450922759	0.991754599353047	0.993528919013526	0.994043095719327	0.000239214921917832	180	43035	160	132	92	60	32	8	0	0	0	1	1	1	41950	41978	42018	42050	42078	42102	1105	1105	1105	1104	1104	1104
I9_CEREBVASC	50_60	UKBB	M13_SPONDYLOPATHY	0.914511731567252	0.569212745703008	0.333907437141055	0.278605629826296	0.763944367162576	0.85358633717285	0.503985848241531	0.450917271891818	0.580108897689528	0.709345326375061	0.579642007912164	1.00134353667555	0.0695918073146699	0.206825004108701	0.564889362151459	0.69449346072611	0.187517392882778	0.393969343822757	1861	44623	1535	1313	992	714	482	175	15	12	9	6	4	1	43744	43966	44287	44565	44797	45104	1190	1193	1196	1199	1201	1204
I9_CEREBVASC	50_60	UKBB	M13_SPONDYLOSIS	0.94289703750023	-0.0313308577248424	0.651015271341939	-0.0992793258483589	0.642474510615902	2.26570570992306	0.580905853695246	0.709506979558119	0.580159074223175	1.00161884147672	0.708999217326948	0.579794114010213	0.10455745328648	0.964777956620505	0.261806166579877	0.92104389126945	0.364845364299892	9.31494813229273e-05	1358	44085	1127	962	733	527	361	129	10	9	7	5	4	3	43144	43309	43538	43744	43910	44142	1162	1163	1165	1167	1168	1169
I9_CEREBVASC	50_60	UKBB	M13_SYNOTEND	0.80169027084236	0.422256461170354	1.07681121016351	0.667201881177326	0.253318687331532	0.457949997694192	0.581289153061523	0.503527178634577	0.412544757916353	0.580308580774191	0.709194128376993	1.00142269933334	0.167845681094912	0.401695405809575	0.00904977129913041	0.250252469664304	0.720947844138053	0.647455862251478	1740	43867	1366	1259	1010	767	548	239	16	13	11	6	3	1	43040	43147	43396	43639	43858	44167	1185	1188	1190	1195	1198	1200
I9_CEREBVASC	50_60	UKBB	M13_SYSTCONNECT	1.32209104197115	0.800968711367046	1.87346275888159	1.639638229666	-10.0746842871384	-10.053166694635	1.00157122313836	1.00128540642452	0.708816796828247	1.00120038437841	409.493687470517	806.764716989629	0.186829341951957	0.42374529286103	0.00821545055502728	0.101490052475057	0.980371799548511	0.990057747023307	286	54648	253	209	142	92	45	12	4	4	3	1	0	0	53028	53072	53139	53189	53236	53269	1649	1649	1650	1652	1653	1653
I9_CEREBVASC	50_60	UKBB	M13_TENDOSYNOVITISNAS	-13.0207588421043	-13.0095312492968	0.80687234049064	-13.0198102172469	1.29471497795452	-13.0383229913873	1218.93470853989	863.129445573598	1.00167765750701	1264.86622253288	1.00175660614646	1885.37512395114	0.991477094873534	0.987974328570103	0.420519120583444	0.991787177231451	0.196203198392072	0.994482268508699	368	43125	291	271	211	144	97	51	1	1	2	1	1	0	42024	42044	42104	42171	42218	42264	1177	1177	1176	1177	1177	1178
I9_CEREBVASC	50_60	UKBB	M13_TOEDEFORMOTH	-11.3330955807538	1.55523589739038	-11.3283326958483	-11.3255619527015	2.16472983963657	-11.3692722937177	887.431295650331	1.00214895854538	723.307969963844	877.771817311597	1.0019197143198	1459.59316209559	0.989810753519872	0.120685931173	0.987504171632856	0.989705479119545	0.0307276323378707	0.993785066048101	160	38826	127	120	90	63	48	18	1	1	0	1	1	0	37912	37919	37949	37976	37991	38021	946	946	947	946	946	947
I9_CEREBVASC	50_60	UKBB	M13_TRIGGERFINGER	-11.4477721632629	1.86162766625134	1.13593679201812	1.45310972309645	1.55881882598097	-11.5874282500866	615.089598641559	0.58028057595806	1.00173029419673	1.00170877161916	1.00137605373524	1399.36935587598	0.985150987122308	0.00133591373129689	0.256805168150408	0.146882658907345	0.119547250194586	0.993393220732907	292	43107	251	222	161	115	73	20	5	5	2	2	1	0	41971	42000	42061	42107	42149	42202	1172	1172	1175	1175	1176	1177
I9_CEREBVASC	50_60	UKBB	MIGRAINE_UNSPE	1.7936420175391	1.73865502756917	1.51523901621353	1.47698317812244	0.885564166349452	-10.1381121439312	0.580914738697439	0.450753504136151	0.579940802926922	0.709063229796068	1.00119188872624	446.020081129876	0.00201768568203101	0.000114684354107529	0.00898175724057049	0.0372506488790421	0.376421004994281	0.981865510089852	626	54633	501	443	345	240	156	58	11	11	6	3	1	0	53109	53167	53265	53370	53454	53552	1638	1638	1643	1646	1648	1649
I9_CEREBVASC	50_60	UKBB	N14_ABNORMALBLEED	-13.1895013455532	-13.1883880659743	2.32575314037606	-13.1850167804989	-13.1811995677961	1.71187630057833	2005.58283731812	1343.99293230677	0.591878357092061	1367.34873493802	1211.18049379342	1.00373106372349	0.994752835217526	0.992170611844443	8.51423333160569e-05	0.99230630926495	0.991316844944657	0.0880988041393994	325	20545	196	209	204	189	157	76	2	3	4	1	1	1	20196	20183	20188	20203	20235	20316	476	475	474	477	477	477
I9_CEREBVASC	50_60	UKBB	N14_ACUTERENFAIL	3.10376829368717	1.68382602909602	2.38352198368095	-10.2086211974408	1.90559403030681	-10.1406370313121	0.272876133235164	0.449899892014623	0.450049424556367	348.681053972458	1.00121692842108	1125.37158178084	5.61673764253941e-30	0.000182076561908544	1.18280164111057e-07	0.976643016252643	0.0570042959490464	0.992810420698614	680	52969	620	382	206	102	50	14	22	10	6	1	1	0	51525	51763	51939	52043	52095	52131	1482	1494	1498	1503	1503	1504
I9_CEREBVASC	50_60	UKBB	N14_BENIGNMAMDYSP	-13.5286924437283	-13.5263203139391	1.80164416884088	-13.5229138657376	0.878165096105463	-13.5165193787817	2211.73989181098	1488.20989207902	0.714962025472464	1523.07232833208	1.00314303542261	2101.1808467744	0.99511955833608	0.992748137471148	0.0117382879672809	0.99291590935643	0.381348880763205	0.99486738718132	335	26709	208	216	206	201	174	83	2	2	3	1	1	0	26209	26201	26211	26216	26243	26334	625	625	624	626	626	627
I9_CEREBVASC	50_60	UKBB	N14_BREAST	0.514755125226132	-0.228398060575899	1.17994661342682	0.499667001580044	0.299032567459739	-13.0355532273071	1.00488909404595	1.00435074126216	0.508309098366358	0.712376015558136	0.711571933269568	800.852227934737	0.608475575463996	0.820105983619688	0.0202697348025646	0.483047760633724	0.674308516355543	0.987013325252206	1216	26998	757	741	721	697	609	326	8	7	7	4	2	0	26812	26828	26848	26872	26960	27243	637	638	638	641	643	645
I9_CEREBVASC	50_60	UKBB	N14_BREASTDISOTH	1.09031527573275	-13.5004830844478	1.51929789936204	0.432217701677509	0.290833057646869	-13.501351455913	1.00480261163363	1045.68598633556	0.584744554031949	1.00403749173854	1.00356057941338	1389.56001905794	0.277875621206301	0.989699079920074	0.00937070791263417	0.666846771328078	0.771968331714966	0.992247653766099	659	26826	400	382	382	372	324	174	4	4	4	2	1	0	26448	26466	26466	26476	26524	26674	633	633	633	635	636	637
I9_CEREBVASC	50_60	UKBB	N14_CALCUKIDUR	0.527099847211124	0.646157872445474	0.201423402393331	0.587415035088713	-12.1172059065354	-12.1560830656919	1.00164666352807	0.709070946697568	1.00139681206997	1.00146364813767	537.060710009558	868.255907684665	0.598726107269952	0.362151055904127	0.840587194469502	0.557501589728406	0.981999593082931	0.988829521277759	574	53518	448	392	306	216	168	79	5	4	2	1	0	0	52019	52075	52161	52251	52299	52388	1620	1621	1623	1624	1625	1625
I9_CEREBVASC	50_60	UKBB	N14_CERVICAL_DYSPLASIA_ALL	-12.509933840791	-12.5106060283573	-12.5115715842841	-12.5115529917739	1.41715479899783	1.78455626394896	2021.25675176938	1414.2142784539	1308.40566451633	1340.77647352705	1.00355968497985	1.00232402131286	0.995061775633052	0.992941742029348	0.992370380278351	0.992554590356876	0.157912255643059	0.0750074909034127	179	30183	85	83	98	99	104	68	0	0	1	1	1	1	29548	29550	29535	29534	29529	29565	729	729	728	728	728	728
I9_CEREBVASC	50_60	UKBB	N14_CERVICAL_HSIL	-12.1737932750575	-12.1745214473952	-12.1760704733191	-12.1769841746094	1.90142289595109	2.16967134792139	2117.79826032925	1458.34757588649	1390.04330213128	1418.12363854065	1.00430261191334	1.00278727579957	0.995413525268326	0.993339207997875	0.99301102750491	0.993148899000011	0.0583210607229251	0.0304919365508066	122	30339	54	53	62	65	69	50	0	0	1	1	1	1	29670	29671	29662	29659	29655	29674	737	737	736	736	736	736
I9_CEREBVASC	50_60	UKBB	N14_CHRONKIDNEYDIS	2.30142215341752	1.42346993418319	0.212780111548446	0.630248645222446	0.806560981407076	-10.5770473200653	0.382125651708124	0.450018168377413	1.00129289942084	1.00128794987278	1.00108646890288	538.21346400853	1.71547880431308e-09	0.0015607789186447	0.83171279387988	0.529062372513473	0.420424137849512	0.984320868698502	745	52630	637	525	364	238	147	47	14	8	3	2	1	0	51324	51436	51597	51723	51814	51914	1400	1406	1411	1412	1413	1414
I9_CEREBVASC	50_60	UKBB	N14_CYSTITIS	-12.8507552887656	1.14891587095823	0.212473914201434	-12.8334641136253	-12.8232418889035	-12.8080131072665	901.569957493081	0.58076468400605	1.00186819205419	754.087531416692	711.120645862252	993.392974447348	0.988627535813531	0.0478969898652214	0.832046407220976	0.986421830108216	0.98561297254328	0.989713000747108	752	48303	534	523	451	374	302	165	4	4	1	0	0	0	47248	47259	47331	47408	47480	47617	1269	1269	1272	1273	1273	1273
I9_CEREBVASC	50_60	UKBB	N14_CYSTKID	1.66305485467154	-11.2786949548126	1.80169733035172	-11.2684448075487	-11.327081601621	-11.1361361094482	1.00152499247579	524.409259733678	1.00127554086056	934.589680354605	1004.47994010327	2018.41252788632	0.0968093712354842	0.982840877297727	0.0719550945696293	0.990380056093754	0.991002794947579	0.995597874137544	165	54514	148	116	66	38	24	9	2	1	1	0	0	0	52908	52940	52990	53018	53032	53047	1621	1622	1622	1623	1623	1623
I9_CEREBVASC	50_60	UKBB	N14_DYSPLACERVUT	-12.5185365334108	-12.5177662887921	-12.5174557720254	-12.5173543258917	1.24860464653419	1.82787166801851	1997.30955195852	1304.25660595519	1235.83019500318	1226.11382935016	1.00464446766726	1.00344900008739	0.994999131898554	0.992342320461789	0.991918538670633	0.99185456518294	0.213929618163559	0.0685173701184398	199	20519	104	107	121	117	124	69	0	0	2	2	2	1	20140	20137	20123	20127	20120	20175	474	474	472	472	472	473
I9_CEREBVASC	50_60	UKBB	N14_ENDOMETRIOSIS	-13.5048407759922	1.22269062777057	-13.5053237947964	1.08045098346118	-13.5037829094938	1.51133738421774	2381.89879908477	1.00799728953681	1512.36547868711	1.00771579324904	1349.18029441875	1.00406700109296	0.995476194780197	0.225133645511706	0.992875038287712	0.283639965229124	0.992014202957295	0.132268637624493	371	20569	198	202	234	231	195	108	1	1	1	1	0	1	20265	20261	20229	20232	20268	20355	476	476	476	476	477	476
I9_CEREBVASC	50_60	UKBB	N14_ENDOMETRIOSIS_NOS	-13.0100354138773	-13.0098512997005	-13.011071802931	-13.0095668372668	-13.008967123632	-13.0070802665101	3365.76523941526	2469.11143823211	2452.41749381364	2374.15785420169	2101.80377576293	2676.55364531616	0.996915863168066	0.995795932375294	0.995766917893752	0.995627889460959	0.995061580977455	0.996122585588541	105	20522	58	53	54	54	49	30	0	0	0	0	0	0	20096	20101	20100	20100	20105	20124	473	473	473	473	473	473
I9_CEREBVASC	50_60	UKBB	N14_ENDOMETRIOSIS_UTERUS	-12.5194296112722	1.65502673966743	-12.5196712806324	1.7060551471681	-12.5148702852904	-12.5107707142273	1768.37046393349	1.00786707750239	1183.44084585468	1.00705783304444	1147.64049629637	1657.47898994184	0.994351310227641	0.100567593465625	0.991559302577038	0.0902465705722806	0.991299345124084	0.993977567093249	214	20540	135	132	140	125	99	50	1	1	1	1	0	0	20145	20148	20140	20155	20181	20230	473	473	473	473	474	474
I9_CEREBVASC	50_60	UKBB	N14_FEMALEGENINF	1.17794241206136	-13.5063356229269	-13.5060713632478	1.24337598126473	0.375774926794067	-13.5051198237026	1.00501418978284	1084.45288945921	1087.7132547867	0.711804947716534	1.00269865071809	1601.36212776453	0.241170778539552	0.9900629910451	0.990092969023379	0.0806732314662867	0.707836309241864	0.993271104218028	600	29765	385	381	367	332	270	135	2	2	2	3	1	0	29260	29264	29278	29313	29375	29510	718	718	718	717	719	720
I9_CEREBVASC	50_60	UKBB	N14_FEMALEGENNONINF	0.450926236077064	0.231533395000226	0.636613893014474	0.166638241179457	0.24833861440794	0.701392986514452	0.587371734483673	0.458018277854152	0.39065815918028	0.508930320891779	0.455558688510171	0.506606169096153	0.442664469501296	0.613199794525659	0.103187495336829	0.743343888394337	0.585664252040364	0.166207373865856	3607	21785	2380	2345	2230	1971	1581	855	15	15	17	10	8	4	22482	22517	22632	22891	23281	24007	515	515	513	520	522	526
I9_CEREBVASC	50_60	UKBB	N14_FEMALE_GENITAL_DYSPLASIA_ALL	-13.1802906291336	-13.1798429356132	-13.1802009716853	-13.1805887817179	0.930002380446738	2.1270952626609	2199.97097623013	1485.63687775207	1396.16274922787	1449.68092521172	1.00338765796773	0.710604153273089	0.995219806260006	0.992921651710465	0.992467838960144	0.992745684090342	0.353997936130587	0.00275922522583523	281	29488	143	144	163	158	165	102	0	0	2	2	2	2	28917	28916	28897	28902	28895	28958	709	709	707	707	707	707
I9_CEREBVASC	50_60	UKBB	N14_FEMALE_GENITAL_HSIL	-11.5369760756336	-11.5367179096596	-11.5394268217403	-11.5460835281391	1.84948758377983	2.10479590453671	1417.95643110165	954.675720462045	915.690985065904	973.865903938343	1.00429157137955	1.00271504698581	0.993508211307212	0.99035824953862	0.989945421584126	0.990540560121569	0.0655359802586595	0.0358083721624149	137	30314	65	65	74	72	73	53	0	0	1	1	1	1	29652	29652	29643	29645	29644	29664	734	734	733	733	733	733
I9_CEREBVASC	50_60	UKBB	N14_FEMGENPAIN	-14.0320202690446	-14.0320347626698	-14.0319360321914	-14.0307813638645	-14.0245132153442	-14.0199617122074	3870.16801239692	2542.55698380085	2405.28675473327	2258.89422648371	1839.91277984639	2372.51805676993	0.997107126159855	0.995596603289042	0.995345336022178	0.995044092056061	0.993918280076304	0.995285074498273	266	20546	122	130	154	170	167	106	0	0	0	0	0	0	20217	20209	20185	20169	20172	20233	473	473	473	473	473	473
I9_CEREBVASC	50_60	UKBB	N14_FEMGENPROL	0.39237260581916	-0.25485920523458	-0.0100181770483943	-14.0234015176896	-14.0217637314968	-14.0213555868311	1.00518126119569	1.00428466080379	1.00438418972014	1208.34289773259	1243.6786642832	1966.00972374969	0.696277681286871	0.799671799847852	0.992041674554833	0.990740373103916	0.991004499711287	0.994309627174921	990	21178	791	725	585	459	310	131	3	2	1	0	0	0	20885	20951	21091	21217	21366	21545	489	490	491	492	492	492
I9_CEREBVASC	50_60	UKBB	N14_GENITOURINARY	1.30926411755147	0.491995757379686	0.799395238427329	0.665630160749343	0.52072612468083	0.353891694479451	0.223806214432419	0.243885472370248	0.232383138189106	0.274701582657394	0.283759384601217	0.451164349237966	4.91602551749858e-09	0.0436618235080184	0.000581739686485113	0.0153885733898459	0.0664912508811168	0.432807546056857	7832	36378	5690	5159	4379	3609	2810	1449	70	55	47	29	17	5	37474	38005	38785	39555	40354	41715	976	991	999	1017	1029	1041
I9_CEREBVASC	50_60	UKBB	N14_GLOMERULAR	1.78429039267459	1.18970851029669	2.73185218016607	-11.1699035478864	-11.1856703812414	-11.2432731840243	1.00158016472457	1.00117002155718	0.579681165305159	713.368818681205	794.671404976968	1297.03817288744	0.0748348253652126	0.234708088715339	2.44479243394958e-06	0.987507262453007	0.988769472590788	0.993083687181935	167	54718	137	116	80	57	33	18	3	3	3	0	0	0	53114	53135	53171	53194	53218	53233	1631	1631	1631	1634	1634	1634
I9_CEREBVASC	50_60	UKBB	N14_GLOMER_NEPHRITIS	-11.186647597554	1.34043487339412	2.88432001352709	2.09962013674463	-11.1778586602106	-11.2453626544382	726.313837797357	1.00116567143166	0.579755918598032	1.00131733835712	828.687479527624	1313.81581838367	0.987711509732087	0.180611634584976	6.52277043115531e-07	0.036006159356824	0.989237956855938	0.993170738575958	137	54757	111	97	68	48	30	15	3	4	4	1	0	0	53138	53152	53181	53201	53219	53234	1642	1641	1641	1644	1645	1645
I9_CEREBVASC	50_60	UKBB	N14_HYDROCELE	-11.518845096692	1.40156252344769	1.74039327780765	-11.5176735769005	2.02928664829614	-11.517098637074	770.930984312326	1.00274802882829	1.00300685668559	876.089782347443	1.00263394224433	1602.2771116318	0.988078872308856	0.162196702018763	0.0827096621862079	0.989510767736442	0.0429747135507208	0.994264889642766	131	19004	109	82	58	44	31	13	2	2	2	1	1	0	18335	18362	18386	18400	18413	18431	689	689	689	690	690	691
I9_CEREBVASC	50_60	UKBB	N14_HYDRONEPHR	1.30398219696891	0.817392538985602	1.11621878854474	1.56804885306464	-11.082574560784	-11.1115833985774	1.00205715724052	1.00161732646742	1.0015739778433	1.00177027056138	606.868362279537	895.005500270821	0.193154005446078	0.414458566533752	0.265079903359988	0.11751776559907	0.985429914933585	0.990094437309291	320	50913	263	199	146	96	64	29	4	3	2	1	0	0	49660	49724	49777	49827	49859	49894	1306	1307	1308	1309	1310	1310
I9_CEREBVASC	50_60	UKBB	N14_KIDUROTH	2.92296223780875	1.36406268421475	1.83851980212093	-11.1936456570611	-11.222899550624	-11.0678167683355	0.411941033073145	0.708797831071524	0.708816283906362	614.133325767167	699.646432445686	1047.49684187818	1.28806311240796e-12	0.0542952519586415	0.00949247535569451	0.985457974375744	0.987201829574631	0.991569735144804	303	54726	258	203	127	81	47	21	10	4	2	0	0	0	53130	53185	53261	53307	53341	53367	1631	1637	1639	1641	1641	1641
I9_CEREBVASC	50_60	UKBB	N14_LUMPNASBREAST	-14.031061059197	-14.0291436037555	-14.0291676611148	0.695451934901896	-14.0252489647486	-14.0204913790138	2337.67660099072	1531.37717173023	1570.69714476961	1.00421807514304	1341.75315139958	1920.91538993966	0.995211014317584	0.99269057896517	0.992873541864106	0.488604058099097	0.991659922083575	0.99417640446853	500	26726	300	307	297	290	276	157	1	1	1	1	0	0	26296	26289	26299	26306	26320	26439	629	629	629	629	630	630
I9_CEREBVASC	50_60	UKBB	N14_MALEGEN	0.177126070690828	0.441761558792067	0.411508162259411	0.236087360726273	0.54810594853872	0.10135040505809	0.582223790527035	0.384130902722499	0.452385330965795	0.581409793339206	0.504127615827971	1.00204370504524	0.76095773839352	0.250132054904471	0.36301196503003	0.684698388834727	0.276932300300536	0.91943639055157	1973	21028	1612	1389	1041	756	531	241	18	15	11	7	5	1	20607	20830	21178	21463	21688	21978	764	767	771	775	777	781
I9_CEREBVASC	50_60	UKBB	N14_MENORRHAGIA	2.7658323892493	0.630171304176085	1.39429329878845	0.0887016557264183	-13.1598051323002	0.243860039076159	0.611834674807764	1.01534938716066	0.598094513687459	1.00878419053472	621.963984218415	1.00408160007859	6.1677674473039e-06	0.534833364698031	0.0197414618892365	0.929932893968944	0.983119244497274	0.808107077854787	879	20495	331	416	567	655	617	373	8	5	4	2	1	1	20562	20477	20326	20238	20276	20520	473	476	477	479	480	480
I9_CEREBVASC	50_60	UKBB	N14_MENSIRREG	-12.4898433570212	0.865456899617792	0.582662694912368	-12.4918448228012	1.2742570671763	0.682306144185597	1314.94416121303	1.00906770187252	1.00646933813579	664.142194509744	0.58278215989751	1.0024057212905	0.992421500751602	0.39106934372422	0.562644853611537	0.984993480995191	0.0287785588187915	0.496081180559715	511	29721	221	275	343	365	334	202	2	4	4	4	4	1	29288	29234	29166	29144	29175	29307	721	719	719	719	719	722
I9_CEREBVASC	50_60	UKBB	N14_MESNRUIRREG	2.27248723280005	0.840190279796893	1.25069835144637	-0.301534888071392	0.043444986622461	0.582706116877618	0.611429454829597	0.726970466025584	0.520602819606612	1.00787874267659	0.714268764750523	0.712633530817533	0.00020185835825892	0.247786714812558	0.01628770434634	0.764804430048228	0.951499038316654	0.413539988494455	1274	20495	518	650	834	941	867	517	10	9	7	5	4	2	20765	20633	20449	20342	20416	20766	476	477	479	481	482	484
I9_CEREBVASC	50_60	UKBB	N14_NEUROMUSCDYSBLADD	-11.4354226852992	-11.4160549031555	2.00607070442055	1.49043058764716	2.09672832372853	2.24509164288383	745.605343845125	537.092157231687	0.709658703968511	1.00165320094174	0.709353472388024	1.00144090340729	0.987763245545676	0.983042001246432	0.00470141344854255	0.136758627914357	0.00311828842736163	0.024970335501695	235	47954	171	162	138	112	91	48	5	5	5	3	3	1	46750	46759	46783	46809	46830	46873	1263	1263	1263	1265	1265	1267
I9_CEREBVASC	50_60	UKBB	N14_OBSTRUREFLUROPATH	1.15311045793827	0.662957645544765	0.960389720214	1.3951696854148	-11.058576874385	-11.0726223685041	1.00203589325106	1.0015870159967	1.00148750920371	1.00165198915855	556.833917336796	805.533803157112	0.249827850074433	0.508030704694491	0.337577257340815	0.163659504595901	0.984155261555466	0.989032867151336	365	50981	301	229	166	111	72	34	4	3	2	1	0	0	49730	49802	49865	49920	49959	49997	1311	1312	1313	1314	1315	1315
I9_CEREBVASC	50_60	UKBB	N14_ORHCEPINDIDYMITIS	-13.0247017531172	-13.0235042460497	-13.0226436814704	-13.0218562220773	1.19836896696124	-13.0175996442176	1553.07229735938	1121.29617442841	1155.17852523027	1271.37204745954	1.00234297402709	2101.65803870604	0.99330869101228	0.990733028814768	0.991005419484742	0.991827918196716	0.231865270133847	0.995057961299952	170	18956	126	121	114	90	70	27	1	1	1	1	1	0	18313	18318	18325	18349	18369	18412	686	686	686	686	686	687
I9_CEREBVASC	50_60	UKBB	N14_OTHBLADD	1.44828829831056	-0.233827146331615	-13.1088495732499	-13.0783582520542	0.500209339309259	-13.1193175730974	0.580642833761226	1.00152627310702	737.355689875027	887.441028139393	1.00132301178714	1645.23315633879	0.0126211413544393	0.815395836552436	0.985815803846841	0.988241875131051	0.617393077022331	0.993637625180471	781	48788	640	561	413	289	196	79	4	1	1	1	1	0	47636	47715	47863	47987	48080	48197	1289	1292	1292	1292	1292	1293
I9_CEREBVASC	50_60	UKBB	N14_OTHDISMALEGEN	-14.0295406357835	-14.0270704341015	0.0434320168716355	-14.0255624752174	0.190671031352551	1.00221870120239	1462.43801139331	1086.25588527285	1.00333505155364	1210.15541597205	1.0028631551364	1.00262568522823	0.992345807421573	0.9896970207061	0.96547223560769	0.990752816474233	0.849209872224869	0.317506988380227	554	19146	400	355	321	285	210	104	1	1	2	2	2	1	18609	18654	18688	18724	18799	18905	690	690	689	689	689	690
I9_CEREBVASC	50_60	UKBB	N14_OTHETNASKIDUR	3.49846474885748	1.58884307861872	2.04252119230757	-10.2120092149127	-10.2064120390358	-10.1405751186002	0.5032506472135	1.00116984551081	1.00123604630681	563.277503062635	748.566832541769	877.256855482257	3.60822702582013e-12	0.112515690989839	0.04135035976911	0.985535445472346	0.989121497342762	0.990777127484364	127	54336	104	82	54	36	16	10	6	2	1	0	0	0	52752	52774	52802	52820	52840	52846	1601	1605	1606	1607	1607	1607
I9_CEREBVASC	50_60	UKBB	N14_OTHFEMPELINF	-13.0389100629293	1.2103744605112	-13.0369098159247	-13.0322944234424	1.09635555581631	-13.0276988183536	1778.33580233497	1.00440073427345	1262.26297008618	1261.97573771542	1.00309997458252	1733.98301726504	0.994149894636804	0.228175792766896	0.991759431766813	0.991760474164205	0.274408120123167	0.994005418821565	305	29659	185	186	180	167	142	69	1	1	0	1	1	0	29066	29065	29071	29084	29109	29182	712	712	713	712	712	713
I9_CEREBVASC	50_60	UKBB	N14_OTHNONINFCERVIX	-13.5086897217179	1.45332313538686	-13.5080936098838	-13.5082691715487	-13.5070376671475	-13.5058140501322	2502.26086595049	1.00614726389336	1882.000683117	2217.13145408542	2127.35253110436	3229.07927974021	0.995692566367916	0.148614189303857	0.994273218445566	0.995138775955657	0.994934086264004	0.996662810615933	204	20583	155	149	132	95	71	32	1	1	0	0	0	0	20158	20164	20181	20218	20242	20281	473	473	474	474	474	474
I9_CEREBVASC	50_60	UKBB	N14_OTHNONINFUTER	1.70304377731121	1.02162604632896	-13.5130317181112	-13.5122591027031	0.645159515909541	-13.5102356405943	0.717472567118398	0.714872159343302	1094.5930204169	1174.50312699638	1.00366372982778	1868.1392556219	0.0176122389367244	0.152974591672833	0.990150160548876	0.990820811926521	0.520350992648516	0.994229812132443	636	20731	472	457	389	326	222	99	4	3	1	1	1	0	20415	20430	20498	20561	20665	20788	476	477	479	479	479	480
I9_CEREBVASC	50_60	UKBB	N14_OTHNONINFVAG	-12.1607153907253	2.67283043652717	2.09281172981819	-12.1619600257095	2.45650424275422	-12.1629439057062	1680.23112350343	0.715403353034411	1.00530802535437	1392.10046581777	1.00460260240745	2124.51171855698	0.994225340660106	0.000186883940036122	0.0373642430089513	0.993029442247453	0.0144751872793899	0.995432092909516	125	20562	88	89	78	59	41	22	3	3	1	0	1	0	20122	20121	20132	20151	20169	20188	474	474	476	477	476	477
I9_CEREBVASC	50_60	UKBB	N14_OTHNONINFVULV	-13.1776119812232	-13.176785612684	1.6930373890084	-13.1760021427714	-13.1747382932152	2.79010705987417	2015.0720043029	1482.39181649196	1.00486963487846	1961.66166034904	1796.63408770043	1.00407048735763	0.994782251857311	0.992907802622359	0.0920208215711559	0.994640844622838	0.99414915583545	0.00545607772048109	204	20640	165	151	109	84	60	27	0	0	1	0	1	1	20201	20215	20257	20282	20306	20339	478	478	477	478	477	477
I9_CEREBVASC	50_60	UKBB	N14_OTHPENIS	-13.1720246713573	0.776416560863496	-13.1714311235806	2.27731099322419	-13.1714866189909	-13.170990371177	1414.85079941623	1.00270664142063	1269.17854833459	0.71132974464458	1744.68892057371	3286.42772720889	0.992571935282894	0.43874113457561	0.991719767947275	0.00136721536485984	0.993976447111039	0.996802332925501	206	19068	173	145	109	71	46	17	2	2	2	2	0	0	18407	18435	18471	18509	18534	18563	692	692	692	692	694	694
I9_CEREBVASC	50_60	UKBB	N14_OVARYCYST	-14.0452663146297	-14.0421322661164	-14.0447896809634	-14.0434241859164	-14.0359415058226	-14.028092541967	2412.6476953904	1670.61117427218	1764.54420372584	1777.46744101759	1596.77487851239	2121.5496019712	0.995355128778892	0.993293551017884	0.993649350069807	0.993696135014062	0.992986539958759	0.994724272820828	480	20691	293	298	281	262	219	127	0	0	0	0	0	0	20399	20394	20411	20430	20473	20565	479	479	479	479	479	479
I9_CEREBVASC	50_60	UKBB	N14_PHIMOSIS	-13.5161034007005	1.71774220613167	-13.513816359921	1.28366986259299	-13.5127244641229	-13.5136481394656	1645.02379164873	0.582728686272365	1278.95218235542	1.00317446093681	1585.88355291066	2883.42423300752	0.993444369046201	0.00320089201552644	0.991569454319922	0.200683106093885	0.993201604401119	0.996260594741743	247	19032	196	175	148	100	74	31	4	4	1	1	0	0	18389	18410	18437	18485	18511	18554	690	690	693	693	694	694
I9_CEREBVASC	50_60	UKBB	N14_POLYPFEMGEN	0.384105086476195	-14.0446621854336	0.899666667679185	-14.0417014476104	0.59850141766648	-14.0341922199896	1.00665292341955	963.062101424335	0.586103765512658	1098.51758351949	0.712777568445287	1578.61185305246	0.702782896923698	0.988364590496204	0.124784922891932	0.989801390643372	0.401090703418142	0.992906731459709	1229	20895	895	858	766	637	463	241	5	4	5	2	2	0	20749	20786	20878	21007	21181	21403	475	476	475	478	478	480
I9_CEREBVASC	50_60	UKBB	N14_POSTMENATRVAG	-11.171161893345	1.87978323480237	2.33750841896873	-11.1701806892294	-11.169572037819	-11.1694648031214	928.268696151832	1.00476933960666	1.0047334578657	1331.0016687196	1960.96499369366	4840.10641945101	0.99039816542884	0.0613644239644924	0.0199921030569102	0.993303982778926	0.995455308524912	0.998158731474779	106	20625	99	86	48	22	7	2	1	2	1	0	0	0	20153	20166	20204	20230	20245	20250	478	477	478	479	479	479
I9_CEREBVASC	50_60	UKBB	N14_POSTMENBLEED	0.393792963218323	0.433326284490334	0.716123086855545	-13.0076597033395	-13.0078056620875	-13.0081969630555	1.0061327081929	0.713701402497487	0.713188754853757	832.831765914774	995.937705390726	2332.05537625313	0.69550701237342	0.54374906677494	0.315323483285022	0.987538673079957	0.989579235547316	0.99554942571076	925	20866	858	770	567	338	163	35	5	4	2	0	0	0	20449	20537	20740	20969	21144	21272	479	480	482	484	484	484
I9_CEREBVASC	50_60	UKBB	N14_PROSTATITIS	-12.1702473618907	0.835087406068371	1.13980950257304	2.20935961131182	-12.1698232505135	-12.1697040898692	914.218550761279	1.00269076859132	1.00256498017532	0.711346737874537	903.840921441668	1260.25674159123	0.989378726054533	0.404931357066265	0.255582854223818	0.00189711879127373	0.989257157472517	0.992295325407105	192	19112	148	135	102	72	55	34	3	3	3	2	0	0	18462	18475	18508	18538	18555	18576	691	691	691	692	694	694
I9_CEREBVASC	50_60	UKBB	N14_PROSTHYPERPLA	1.0254945094927	0.243232440822692	1.03843673573538	-13.0260461710391	0.405834638617641	-13.0219598691052	0.505269482945768	0.581225008812571	0.504427678264824	727.968618555815	1.00194847781239	1451.93915001573	0.0423973021162487	0.67559444665491	0.0395284071997793	0.985723661346812	0.68544412734221	0.992844134382512	955	20595	869	692	428	254	141	51	12	8	5	1	1	0	19921	20098	20362	20536	20649	20739	748	752	755	759	759	760
I9_CEREBVASC	50_60	UKBB	N14_RENALCOLNAS	-12.1073413704855	-12.1296908413801	0.958137984135539	1.21983986429206	1.04782884640969	-12.1197412232457	927.002441317402	664.988103155826	1.00151365134994	1.00146962337434	1.00128336753354	997.423410960856	0.989579330450208	0.98544702325218	0.338723802932123	0.223205052595475	0.295336788172642	0.990305103791635	244	53138	170	155	147	114	96	57	2	2	3	2	1	0	51611	51626	51634	51667	51685	51724	1599	1599	1598	1599	1600	1601
I9_CEREBVASC	50_60	UKBB	N14_RENALTUB	2.23669347586161	1.42398130465476	1.38657332336146	0.600482257777542	1.21571298420676	-10.6379573422894	0.264109014865248	0.305567006780183	0.381225615469244	0.708891454983038	0.579278143088421	361.224915161764	2.47877150858829e-17	3.16013103494189e-06	0.000275675403517596	0.396954868782505	0.0358461039892995	0.976505952861642	1707	53405	1460	1103	757	482	298	113	34	22	12	5	3	0	52139	52496	52842	53117	53301	53486	1479	1491	1501	1508	1510	1513
I9_CEREBVASC	50_60	UKBB	N14_RENFAIL	2.49831278769073	1.61088893804422	1.60215639699412	0.30355945656182	1.2009251506877	-10.1443415023328	0.263952477184888	0.319923895251493	0.411205101574251	1.00122559356791	0.708600953405411	379.554507091801	2.93533487908285e-21	4.77286767852756e-07	9.76949999331168e-05	0.761746691464356	0.0901165129335175	0.978677502750432	1285	53861	1126	822	525	325	195	62	30	18	9	3	2	0	52482	52786	53083	53283	53413	53546	1508	1520	1529	1535	1536	1538
I9_CEREBVASC	50_60	UKBB	N14_TUBULOINTNEPHRNAS	3.0469390533543	1.41808140367819	1.749064500143	-11.09306932912	-11.0986967660638	-11.0434260420435	0.580477054363207	1.00149337554629	1.00156456927566	775.731202613141	852.011564871948	1174.47659282376	1.52905635323463e-07	0.156785215337705	0.0807532363647167	0.988590523281186	0.989606680565939	0.992497722515747	181	50651	144	116	91	59	39	19	5	2	1	0	0	0	49380	49408	49433	49465	49485	49505	1303	1306	1307	1308	1308	1308
I9_CEREBVASC	50_60	UKBB	N14_URETHRALSTRICT	-11.2366943055882	0.844441352551084	2.45818598249955	1.48908949106571	-11.2187727723504	2.38355582171578	557.52351624919	1.00164587567234	0.503184027145688	1.00172153771911	582.626069813803	1.00149088573908	0.983920000338372	0.399198360668372	1.03291225450606e-06	0.137138889164124	0.984637260623897	0.0173122855732868	264	48158	208	184	148	103	68	34	6	6	5	1	1	1	46942	46966	47002	47047	47082	47116	1266	1266	1267	1271	1271	1271
I9_CEREBVASC	50_60	UKBB	N14_URETHRAOTH	2.41278431019613	0.232770256432032	1.19061463109945	0.368873224016663	0.75803366486496	0.48550067542163	0.264809669955097	0.57985400526724	0.41175378767452	0.709202721365406	0.579565514172734	1.00118836410007	8.1332775578716e-20	0.688104247301587	0.0038332298533226	0.602977281681741	0.190895565255109	0.627729967338519	1660	49667	1279	1081	851	667	481	223	25	13	12	6	4	1	48609	48807	49037	49221	49407	49665	1414	1426	1427	1433	1435	1438
I9_CEREBVASC	50_60	UKBB	N14_URINOTH	1.91788860988464	0.141013799493256	1.08810371261551	0.157317390046468	0.385608637086042	0.52839021338583	0.256644327857176	0.450328049672138	0.320593181510728	0.579817025592271	0.502419298633219	0.708775221483931	7.84204127118934e-14	0.754177549701373	0.000688714909966086	0.786143022525631	0.442782133878404	0.455970972708933	2857	50507	2169	1920	1542	1208	906	442	34	21	18	8	6	2	49729	49978	50356	50690	50992	51456	1432	1445	1448	1458	1460	1464
I9_CEREBVASC	50_60	UKBB	N14_UROLITHIASIS	0.333574946480304	0.822856552282663	0.653401564803998	0.996213684913953	0.195969314762964	-11.1168683171919	1.00165576551148	0.579686221909389	0.709088993763876	0.709073713109778	1.00116459274727	434.109272262515	0.739116515866512	0.155757337454303	0.356807062229754	0.160035907151002	0.844812613246348	0.979569641151294	724	53605	550	490	394	286	222	113	8	7	5	3	1	0	52147	52207	52303	52411	52475	52584	1624	1625	1627	1629	1631	1632
I9_CEREBVASC	50_60	UKBB	N14_UTER_POLYP	2.06617746364452	-13.566702755236	-13.5659545097973	-13.5569785282932	-13.5479594815085	-13.5308600747557	1.00842464067879	1709.26707146512	1690.10977256946	1744.48129734898	1642.0496405852	2201.94227767611	0.040470321500085	0.993667140030185	0.993595712181003	0.993799420494166	0.993417016883577	0.995097057487134	265	20566	177	175	180	159	120	64	1	0	0	0	0	0	20181	20183	20178	20199	20238	20294	472	473	473	473	473	473
I9_CEREBVASC	50_60	UKBB	NAFLD	1.62214770578429	1.51286801832926	1.69437457971779	1.89339497883553	1.40078025952261	-9.54829795468712	0.579937464158281	0.502505946532002	0.579468519786948	0.709125768861898	1.00116302751474	444.063431393131	0.00515622984093673	0.00260691730453206	0.00345548217867559	0.00758419530677137	0.161767105382991	0.982845125335679	580	54753	503	397	232	139	80	25	11	8	5	3	1	0	53181	53287	53452	53545	53604	53659	1638	1641	1644	1646	1648	1649
I9_CEREBVASC	50_60	UKBB	NEURODEGOTH	6.21767450209818	4.18153156649409	6.00108122181714	-10.6611075099633	-10.6125105906342	-10.4235783620599	0.565463900667607	1.02669514894394	0.560073745973097	2483.08162975903	2246.33977270094	3536.45539785723	4.00767250939638e-28	4.64498404950859e-05	8.67394385542186e-27	0.996574294277357	0.996230522668051	0.997648266621335	194	40994	147	131	98	68	54	17	9	5	4	0	0	0	40957	40973	41006	41036	41050	41087	75	79	80	84	84	84
I9_CEREBVASC	50_60	UKBB	O15_DELIVERY_PROXY	-11.1767520813739	-11.1769129306709	-11.1793873005404	-11.179136316482	2.0857064414352	-11.1770146566607	3136.82553016904	1729.30282519518	1556.19573082901	1222.99551058962	1.01478517611514	646.513717877381	0.99715708158753	0.994843110155945	0.994268212134757	0.992706812100066	0.0398482805640625	0.986206753281827	114	30423	11	15	20	38	63	87	0	0	0	1	1	0	29793	29789	29784	29766	29741	29717	733	733	733	732	732	733
I9_CEREBVASC	50_60	UKBB	O15_PREG_BIRTH_PUERP	-12.181967770946	3.10297356801556	-12.1837793517999	-12.188749330976	-12.1906650559592	-12.1847996728646	3321.39599117787	1.00518097340473	2106.1924585117	1799.02188114448	1091.68208243315	933.471133341282	0.997073585251997	0.00202201196061366	0.995384469647774	0.994594206659949	0.991090317005211	0.989585336802975	156	29300	23	27	29	46	84	112	1	1	0	0	0	0	28726	28722	28720	28703	28665	28637	706	706	707	707	707	707
I9_CEREBVASC	50_60	UKBB	OFFICIAL_TILASTOKESKUS	1.28814806731471	1.00382687485308	1.62543238002879	1.19998219407057	1.22765990981442	-10.5986100687839	0.580456382817451	0.502965501497145	0.41177636374378	0.579835141441474	0.579514540149433	327.624537939438	0.0264732074740554	0.045953894064234	7.90154263509014e-05	0.038497030029256	0.0341388247232383	0.97419304226676	909	54097	676	587	462	365	276	123	17	16	12	6	3	0	52736	52825	52950	53047	53136	53289	1577	1578	1582	1588	1591	1594
I9_CEREBVASC	50_60	UKBB	OTHER_ILD_CVD_COMORB	3.90516306500109	4.87449767749707	4.73433948850536	5.62800444564017	-11.4990008351481	-11.1717402280162	1.05161872319169	0.589621074593055	0.774100597130173	0.660434219725074	3186.61870410531	4619.6809742346	0.00020443018834241	1.37176255028839e-16	9.59997966141849e-10	1.57264909789545e-17	0.997120817966857	0.998070483566548	434	29665	379	242	147	94	62	27	6	6	4	3	0	0	29662	29799	29894	29947	29979	30014	52	52	54	55	58	58
I9_CEREBVASC	50_60	UKBB	OTHER_SYSTCON_FG	1.73496383312178	-11.3878889636611	2.31251023696379	2.13440285609928	-11.4264440621346	-11.276354114271	1.00227664006272	543.770283903062	0.709650484354419	1.00163320927516	1121.20806168879	2870.72500227282	0.0834476771553681	0.983291553594934	0.0011193940687206	0.0330955180665554	0.991868747826097	0.996865876841006	217	44000	195	160	110	64	29	6	3	3	3	1	0	0	42859	42894	42944	42990	43025	43048	1160	1160	1160	1162	1163	1163
I9_CEREBVASC	50_60	UKBB	PAIN	1.62702242850682	0.441211017125936	0.827059922377025	0.81769230173598	0.698052568265702	0.266842604415143	0.213778239609422	0.283204805929967	0.264477193090731	0.306828606084053	0.320731190738569	0.579772679808212	2.72414320896812e-14	0.119251723054516	0.00176509691470178	0.00769927500469769	0.0295222880991807	0.645334026985597	6287	48172	4840	4270	3364	2546	1848	912	65	42	33	23	12	3	48358	48928	49834	50652	51350	52286	1196	1219	1228	1238	1249	1258
I9_CEREBVASC	50_60	UKBB	PANCREATITIS	-11.9967740821285	-11.9924319546654	-11.9928470515105	-11.9693271463507	-11.9733475765052	-12.0374513770331	902.746447489366	694.817279699637	815.420153769476	1013.37083546875	956.199515110256	1573.98226225976	0.98939706812223	0.986229327449091	0.988265481923267	0.990576086316751	0.990009303107436	0.993898023369731	216	54090	181	145	108	69	53	25	0	0	0	0	0	0	52517	52553	52590	52629	52645	52673	1608	1608	1608	1608	1608	1608
I9_CEREBVASC	50_60	UKBB	PNEUMOBACTKNOWN	2.24618861149031	1.84512784945294	2.02534102270189	-10.6571818562773	2.41030258711048	-10.7278319283614	1.00199491778868	1.00182329664599	1.00213369537492	650.073067003517	1.00150787427321	1139.07479712723	0.0249796961876254	0.0655088356185086	0.0432767876999241	0.9869202087754	0.0160985496188765	0.992485616438868	127	46927	99	73	58	41	24	16	3	2	2	1	1	0	45597	45623	45638	45655	45672	45680	1355	1356	1356	1357	1357	1358
I9_CEREBVASC	50_60	UKBB	PNEUMONIA	1.99566920246512	1.30425820604068	1.66911378288293	0.260051301981967	1.77736258543073	1.46972478003536	0.358109933953381	0.411665004811101	0.411562948750123	1.00133191658875	0.502412017160158	1.00115163507099	2.50700763582393e-08	0.0015335887188691	5.00166450223464e-05	0.795091029979468	0.000403690464869332	0.142094949470461	1211	52849	1030	739	493	333	207	89	20	15	11	6	5	1	51521	51812	52058	52218	52344	52462	1489	1494	1498	1503	1504	1508
I9_CEREBVASC	50_60	UKBB	POLLENALLERG	1.52006216822116	-12.6220629910233	-12.635351551643	2.22166783400535	-12.656251358866	-12.6753526246704	1.00482896816347	897.037238707983	1148.85187677361	1.00525648339261	1930.0409321257	3534.9745300531	0.130341366458265	0.988773468436446	0.991224849012706	0.0271016411084541	0.994767906204898	0.997139032713207	345	27074	299	253	162	82	50	18	2	1	1	1	0	0	26589	26635	26726	26806	26838	26870	529	530	530	530	531	531
I9_CEREBVASC	50_60	UKBB	PSOR_ARTHR_OTH	-11.9871847910422	-11.9921799540364	-11.966808757684	-11.9584508559134	-11.9380550414839	-11.8610686077465	1289.3338669356	937.768153668791	1123.91204372775	1293.32679614511	1250.78013940596	2008.01780177427	0.992582020738087	0.989796929642084	0.991504716408399	0.992622647745598	0.992384716637433	0.995287039549439	112	54882	85	77	57	46	31	15	0	0	0	0	0	0	53246	53254	53274	53285	53300	53316	1663	1663	1663	1663	1663	1663
I9_CEREBVASC	50_60	UKBB	PSOR_ENTE_ARTHR	-11.9847440565642	-11.9932741427813	-11.9728308912392	-11.9657087578015	-11.9528452251804	-11.899695005889	1327.86863923464	961.3882416069	1175.75401335411	1328.16967420717	1278.03364492564	1981.2179930003	0.992798751216801	0.990046684926939	0.991875195226602	0.992811818163653	0.992537871229405	0.995207732883998	119	43755	90	82	59	48	33	16	0	0	0	0	0	0	42638	42646	42669	42680	42695	42712	1146	1146	1146	1146	1146	1146
I9_CEREBVASC	50_60	UKBB	PULMONARYDG	1.43478217234114	0.49045312887861	0.773847246124636	0.72210007636927	0.795237720176126	0.29986439773589	0.249041076403937	0.286634735559502	0.277001456340676	0.309894228751762	0.296630880069329	0.581145667669197	8.35046450357958e-09	0.0870675269453658	0.00521156143675329	0.0197982178672778	0.00734244584677653	0.605862541675536	6198	31191	4676	4107	3357	2736	2062	997	55	40	35	25	15	3	31946	32515	33265	33886	34560	35625	712	727	732	742	752	764
I9_CEREBVASC	50_60	UKBB	PULM_ANXIETY	1.44014296451847	1.39040339764719	0.739124801104156	1.15469810683764	0.68908892596069	-11.0608337129534	0.384257745351112	0.307749462021384	0.503802018952273	0.503583970633101	0.709425013508799	474.254630095408	0.000178352097893569	6.24347904107961e-06	0.142350549863821	0.0218502844457046	0.331381779552961	0.981392973558614	2138	47433	1773	1505	1062	721	420	150	24	19	8	6	2	0	46552	46820	47263	47604	47905	48175	1222	1227	1238	1240	1244	1246
I9_CEREBVASC	50_60	UKBB	PULM_IMMUNECOMORB	3.61492601290083	2.79916183360952	3.22324541330884	3.36246795304764	2.93699772346084	2.96583356784657	0.411281893921852	0.456591083742812	0.429689314245504	0.456461962813105	0.537599761253791	0.733302703447355	1.5034476117996e-18	8.7566908609349e-10	6.31689579664704e-14	1.75336056139116e-13	4.67712012398072e-08	5.24377211500143e-05	2282	29359	1795	1526	1179	874	634	327	26	20	17	10	5	2	29764	30033	30380	30685	30925	31232	56	62	65	72	77	80
I9_CEREBVASC	50_60	UKBB	PULM_INFECTIONS	1.18406336507441	0.633759254360187	0.582911272656698	0.33089489092358	0.682183355104693	0.209050295244177	0.275451809323554	0.264917129035578	0.294664999951548	0.358376334848887	0.293831224231465	0.579856730635995	1.71862848292609e-05	0.0167434938380583	0.0479042468634194	0.355842135058567	0.020249938195614	0.7184578558847	5450	42504	4006	3541	2979	2554	1983	948	49	40	30	21	14	3	42767	43232	43794	44219	44790	45825	1132	1141	1151	1160	1167	1178
I9_CEREBVASC	50_60	UKBB	PULM_MEDICATIO_COMORB	1.35312269026671	0.893018548088819	0.198104918017914	0.763052219886679	-0.111636095147022	1.06172976039865	0.320719958662143	0.319896088237441	0.579384051649473	0.579408543747005	1.00107078899646	1.00113387818372	2.45370681589052e-05	0.00524498566045958	0.732408600005023	0.187855305026021	0.911206635953986	0.288904798861957	2428	52533	2188	1692	1045	627	342	131	26	16	7	4	2	1	51335	51831	52478	52896	53181	53392	1412	1422	1431	1434	1436	1437
I9_CEREBVASC	50_60	UKBB	PULM_PNEUMONIA_SEPSIS	2.01996051635379	1.33021827279139	1.70014958653057	0.291469240729097	1.80725691424402	1.49938903591792	0.35947206442833	0.412695896938654	0.412574819537274	1.00174748003032	0.503172860596127	1.00151259501566	1.91797071100487e-08	0.00126748931486034	3.77514311583526e-05	0.771081305804082	0.000328500469866811	0.134360867741388	1215	41152	1034	740	493	333	207	89	20	15	11	6	5	1	40183	40477	40724	40884	41010	41128	1130	1135	1139	1144	1145	1149
I9_CEREBVASC	50_60	UKBB	PULM_PSYCH_COMORB	2.46103000954298	1.87753739463493	2.031498729174	2.36054722978554	1.72376815332957	0.991172395850705	0.329647265597115	0.326485455508222	0.339903478202923	0.339900649605201	0.463351608041182	1.00727447614319	8.28915031315348e-14	8.88465454802911e-09	2.27712781391949e-09	3.78955810641594e-12	0.000199052315709937	0.325108527120977	3887	30299	3014	2649	2076	1536	1074	503	39	32	25	16	6	1	30948	31313	31886	32426	32888	33459	185	192	199	208	218	223
I9_CEREBVASC	50_60	UKBB	Q17_CONGEN_MALFO_CIRCULATO_SYSTEM	2.04775762162253	1.53730146761649	2.57444669487539	-10.2032748228986	-10.1916078912016	-10.1689210288582	1.0015785440724	1.00145618243016	0.709332828298909	523.399376941298	509.516434397664	824.35229704224	0.0409011930893234	0.124767584627173	0.000284089863090576	0.984446829313707	0.984041369780188	0.990157825301064	137	54879	104	87	63	45	33	18	4	3	2	0	0	0	53249	53266	53290	53308	53320	53335	1659	1660	1661	1663	1663	1663
I9_CEREBVASC	50_60	UKBB	Q17_CONGEN_MALFO_DEFORMAT_CHROMOSOMAL_ABNORMALITI	1.96656913969056	1.17556183592017	1.43150415663804	-12.4508894036225	-12.4545659747481	-12.4994819368644	0.503120198261168	0.579673141505399	0.579581052565141	714.966594926314	731.85976880545	1204.27967598696	9.27763857393767e-05	0.0425629410258055	0.0135152837755233	0.986105825944694	0.986422499632704	0.99171873046399	631	54399	483	409	325	236	169	80	10	6	3	0	0	0	52913	52987	53071	53160	53227	53316	1624	1628	1631	1634	1634	1634
I9_CEREBVASC	50_60	UKBB	Q17_CONGEN_MALFO_DEFORMAT_MUSCULOS_SYSTEM	-11.9750806706594	-11.9729566653069	-11.9797452235925	-11.9521543611346	-11.8968822326978	-11.9524103886062	1209.04970940447	909.697905367849	1053.86307564285	1280.9230088282	1363.58136587833	2320.23544777343	0.992097450014046	0.989498973869876	0.990930275359936	0.992555133301056	0.993038759206879	0.995889813016923	123	54868	94	84	64	45	32	14	0	0	0	0	0	0	53232	53242	53262	53281	53294	53312	1665	1665	1665	1665	1665	1665
I9_CEREBVASC	50_60	UKBB	Q17_LVOTO_BROAD	3.01542392417481	2.61701555817424	1.83436159911854	-10.2458208463009	-10.3300818128652	-10.4315482189328	0.502875400545243	0.50235522318366	1.00114729426699	517.421302338165	578.881705775026	1438.12389542457	2.01784508849887e-09	1.89358286997042e-07	0.0669127741513508	0.984201562603846	0.985762591411989	0.994212530429598	162	54828	141	107	62	38	23	6	9	5	1	0	0	0	53216	53250	53295	53319	53334	53351	1624	1628	1632	1633	1633	1633
I9_CEREBVASC	50_60	UKBB	Q17_VACTREL	1.39279858270772	0.930787851994039	2.30033134866252	-11.5349164389387	-11.5661439881129	-11.5641577669389	1.00148173139289	1.00131804668824	0.579462540534484	714.780251635611	749.991395325053	1142.10418998204	0.164304925593827	0.352597575930157	7.19429085106004e-05	0.98712452917012	0.987695749593777	0.991921310362871	256	54773	200	161	124	86	61	30	5	4	3	0	0	0	53173	53212	53249	53287	53312	53343	1651	1652	1653	1656	1656	1656
I9_CEREBVASC	50_60	UKBB	R18_ABDOMI_PELVIC_PAIN	0.577727787588935	1.07382956601532	1.20806851533582	1.16557552913068	0.124157028073545	-0.27152528227355	0.504619785496988	0.295135964391224	0.307801725575465	0.358808098522267	0.580189332964007	1.00152121367605	0.252259947408918	0.000274312308904289	8.67920983320471e-05	0.00116029505818992	0.830551746929039	0.78630422972151	3400	45595	2552	2277	1859	1427	1049	562	33	30	20	11	3	1	45299	45574	45992	46424	46802	47289	1111	1114	1124	1133	1141	1143
I9_CEREBVASC	50_60	UKBB	R18_ABNORMALITI_BREAT	1.93760762429782	1.42107687916445	1.59123216653806	1.43908650901785	1.712033264174	-11.5754901691128	0.413700825585002	0.412711348852532	0.451522568573582	0.580677977247384	0.503248061940586	591.123512217753	2.81885032074696e-06	0.000574723812037792	0.000424847553752961	0.0132015017990816	0.000669027329917564	0.984376675156721	1177	46258	941	777	539	385	283	120	19	14	10	5	4	0	45401	45565	45803	45957	46059	46222	1074	1079	1083	1088	1089	1093
I9_CEREBVASC	50_60	UKBB	R18_ABNORMALITI_GAIT_MOBIL	3.54602648780364	2.05490447432752	2.47770123962923	-10.3271377058701	3.22469743018229	-10.2687284111308	0.338301432558055	0.579635785374489	0.709161411933776	532.207814644998	0.709865480071111	925.350480940343	1.0467050202324e-25	0.000392367451327357	0.000476114377757554	0.984518553758177	5.55414133458207e-06	0.991145958348989	329	53796	279	186	94	63	34	13	15	7	4	2	2	0	52422	52515	52607	52638	52667	52688	1409	1417	1420	1422	1422	1424
I9_CEREBVASC	50_60	UKBB	R18_ABNORMALITI_HEART_BEAT	2.52974524240185	1.9320125776665	1.46495114967696	1.829487957562	1.40741648516131	1.39228884864728	0.29658708732964	0.307428396328849	0.451154127336706	0.451136858871892	0.580038986034299	1.00151025994685	1.46957264328892e-17	3.2905640970566e-10	0.00116579625053919	5.00734869228127e-05	0.0152487357857472	0.164471401343505	1223	46479	998	825	594	420	270	113	31	21	13	9	4	1	45554	45727	45958	46132	46282	46439	1119	1129	1137	1141	1146	1149
I9_CEREBVASC	50_60	UKBB	R18_ABNORMAL_BLOOD_P_READI_WO_DIAGNOSIS	2.57694237844508	2.54626488660485	-12.148093748618	-12.1459774504726	2.74707795333038	-12.0201341847469	0.581785152984271	0.451374612128689	889.271460444002	1081.60344427696	0.709365175122426	2102.91804212059	9.45082523360438e-06	1.68933351996076e-08	0.989100656644793	0.991040261328754	0.000107686468153223	0.995439371830611	308	45507	256	218	140	92	52	23	9	7	2	2	2	0	44507	44545	44623	44671	44711	44740	1043	1045	1050	1050	1050	1052
I9_CEREBVASC	50_60	UKBB	R18_ABNORMAL_FINDI_DIAGNOST_IMAGI_FUNCTION_STUDI_WO_DIAGNOSIS	2.39304307853393	1.43009029872489	1.5206214340877	0.831710309895939	0.964614910530911	1.18394034747231	0.282872764900194	0.357033098071878	0.411309031293167	0.708927471554224	0.708788362315123	1.00116713589002	2.67868445375082e-17	6.18906695469416e-05	0.000218137395173853	0.240717534715941	0.173534222406419	0.236983518005771	1308	54035	1091	845	576	385	250	101	28	17	10	5	3	1	52682	52928	53197	53388	53523	53672	1542	1553	1560	1565	1567	1569
I9_CEREBVASC	50_60	UKBB	R18_ABNORMAL_FINDI_DIAGNOST_IMAGI_LUNG	2.52002828386957	1.73678717573893	2.15722422409718	-11.1958667562649	-11.2099531096118	-11.2313394528848	0.580481069330977	0.70895831474378	0.708965745276581	755.113916534462	777.62477953544	1462.31497896638	1.41657926076412e-05	0.014294616799228	0.00234406452653897	0.988170418063297	0.988498387688024	0.993871891917231	277	52647	244	157	103	58	42	15	6	4	2	0	0	0	51229	51316	51370	51415	51431	51458	1445	1447	1449	1451	1451	1451
I9_CEREBVASC	50_60	UKBB	R18_ABNORMAL_FINDI_DIAGNOST_IMAGI_OTHER_BODY_STRUCTURES	0.987179486842261	1.59399599410083	0.971147766800074	-10.5511569019426	2.35456058401346	-10.5898013453253	1.00173453550466	0.579663428022635	1.00137885600655	392.696177046672	0.709436029079196	679.476807495616	0.324393184845137	0.00596198778718611	0.332140939285986	0.978564618473393	0.000903666981561267	0.987565290155422	423	52846	357	292	185	118	68	30	6	5	2	2	2	0	51457	51522	51629	51696	51746	51784	1449	1450	1453	1453	1453	1455
I9_CEREBVASC	50_60	UKBB	R18_ABNORMAL_FINDI_EXAMI_BLOOD_WO_DIAGNOSIS	1.55903595717706	0.855862206390292	0.639818394458167	1.8198670627228	2.13459130661778	-10.6335095084652	0.450627407026309	0.502513424481719	0.708813510947103	0.502480491840276	0.449419403988244	475.532432262557	0.000540776100112689	0.0885375930140125	0.366705779717323	0.000292598054809184	2.03754581585609e-06	0.982159774017614	958	54299	854	662	410	252	161	52	17	14	11	9	5	0	52804	52996	53248	53406	53497	53606	1582	1585	1588	1590	1594	1599
I9_CEREBVASC	50_60	UKBB	R18_ABNORMAL_FINDI_EXAMI_OTHER_BODY_FLUIDS_SUBST_TISSU_WO_DIAGNOSIS	-11.4242193833999	-11.4011624489854	2.38380582464403	-11.3545368769816	-11.3389770268193	-11.3088590666968	1094.15483540899	807.177304573842	1.00206348956878	1051.92954099221	973.889197525727	1143.92230281924	0.991669330195595	0.988730469786998	0.0173645274441723	0.99138779414801	0.990710452146691	0.99211221159724	101	54698	72	69	48	42	33	22	1	1	1	0	0	0	53070	53073	53094	53100	53109	53120	1656	1656	1656	1657	1657	1657
I9_CEREBVASC	50_60	UKBB	R18_ABNORMAL_INVOLU_MOVEM	2.95564435244782	1.78160440470785	2.2029084052276	-10.2595721139603	3.46942681386433	-10.2003328694343	0.710146513604401	1.00179646526702	1.00187884616294	626.230712433803	0.709675770356634	922.292375745863	3.15444014873086e-05	0.0753366147330206	0.0278937655490067	0.986928798202879	1.01478709941406e-06	0.991175767673876	129	53156	102	82	58	36	25	11	5	3	3	2	2	0	51888	51908	51932	51954	51965	51979	1290	1292	1292	1293	1293	1295
I9_CEREBVASC	50_60	UKBB	R18_ABNORMAL_RESULTS_FUNCTION_STUDI	2.68565654015418	1.21882621136676	1.53262343605807	1.51193554213827	-11.191349517016	1.87421953461335	0.358239820113333	0.579738259900522	0.579695911307682	0.709009287303202	428.613681989446	1.00122227571392	6.53887166263535e-14	0.0355205922870461	0.00819713111010693	0.0329688644175018	0.979169142630197	0.0612160784387019	624	53053	511	406	289	201	132	53	16	8	6	3	1	1	51663	51768	51885	51973	52042	52121	1487	1495	1497	1500	1502	1502
I9_CEREBVASC	50_60	UKBB	R18_ABNORMAL_WEIGHT_LOSS	2.23107393406384	1.37127575506135	0.856037511324037	-11.6033198332388	0.600644766557584	1.5728525474197	0.382069366226823	0.450054828128925	0.708937709223531	438.677599799874	1.00119085137604	1.00125783960675	5.23742758228941e-09	0.00231208294504118	0.227242236097258	0.97889787326335	0.54855266219625	0.1162113064222	809	54499	661	538	379	259	182	80	14	9	4	2	2	1	53025	53148	53307	53427	53504	53606	1608	1613	1618	1620	1620	1621
I9_CEREBVASC	50_60	UKBB	R18_ANOREXIA	2.94951324284811	1.8763894313926	2.16362325998285	-10.1399196831154	-10.1502695220941	-10.0553259225225	0.709451755861676	1.0013565978043	1.00193132956393	564.956954434988	566.34731406528	920.374355343902	3.21813646037839e-05	0.0609514646451661	0.0308150673873345	0.9856802346646	0.985700806567262	0.991283079914112	125	54894	100	71	58	36	23	10	4	2	1	0	0	0	53254	53283	53296	53318	53331	53344	1661	1663	1664	1665	1665	1665
I9_CEREBVASC	50_60	UKBB	R18_ASCITES	2.86730895667268	2.62573572484513	2.58302815221368	-10.0710194525105	-10.2375226050044	-10.281003609484	0.710560269212073	0.709621551276568	1.00219763775097	819.664829701482	873.676376101634	1371.81283834377	5.4537444667442e-05	0.000215436722959733	0.00995570385049377	0.99019683599089	0.990650800997265	0.994020337883739	214	43332	195	89	40	22	16	6	5	3	1	0	0	0	42301	42407	42456	42474	42480	42490	1045	1047	1049	1050	1050	1050
I9_CEREBVASC	50_60	UKBB	R18_CARDIAC_MURMU_OTHER_CARDIAC_SOUNDS	-11.9204436745866	-11.9462922874249	-11.9021270398166	-11.8574295871186	-11.8463107750645	-11.8153038113273	1192.62600744082	890.187620759708	1123.64347020969	1410.22525199413	1539.22829337465	2383.25470072759	0.992025178434378	0.989292733514104	0.991548612993477	0.993291321007316	0.993859328599553	0.996044396819124	153	45324	130	113	74	49	29	16	0	0	0	0	0	0	44327	44344	44383	44408	44428	44441	1020	1020	1020	1020	1020	1020
I9_CEREBVASC	50_60	UKBB	R18_CONVU_NOT_ELSEW_CLASSIFIED	4.23105427947859	1.62984273258934	-11.5917391811879	-11.580705460856	2.31502257186866	-11.5891893501164	0.34208209861224	1.00231469600673	869.088939995414	996.723409056356	1.00212309946374	1543.49176854896	3.86813942076695e-35	0.103932881711873	0.989358286496611	0.990729767039242	0.0208816242862261	0.994009201370606	222	45721	172	117	88	69	45	22	10	1	1	1	1	0	44805	44860	44889	44908	44932	44955	956	965	965	965	965	966
I9_CEREBVASC	50_60	UKBB	R18_COUGH	2.17650381440091	1.28290028353848	1.69485036479861	2.1444773522074	-11.5662198918686	-11.5726108003792	0.581672952386488	0.709770147352641	0.709716181585088	0.709700668205888	734.630881951944	1271.1276775867	0.000182706947178749	0.0706863865981678	0.0169372165472931	0.00251388961957204	0.987438416684687	0.992735993328492	458	45674	389	311	209	134	83	28	9	6	4	2	0	0	44685	44763	44865	44940	44991	45046	1049	1052	1054	1056	1058	1058
I9_CEREBVASC	50_60	UKBB	R18_DISTU_SKIN_SENSA	3.12844114904552	0.30318514240315	1.62181680431821	1.4977012727049	-11.1193053825881	1.74547865253244	0.339957536058568	1.00159326483934	0.579883606031526	0.709090938399711	406.346868654606	1.00114787296566	3.49890014738184e-20	0.762116320629046	0.00516119295975744	0.0346742086396719	0.97816935309342	0.0812502652662372	486	53711	370	338	269	208	142	63	15	6	6	3	1	1	52269	52301	52370	52431	52497	52576	1543	1552	1552	1555	1557	1557
I9_CEREBVASC	50_60	UKBB	R18_DIZZI_GIDDI	2.77103752193872	2.28579467126623	1.5190096326032	1.52687271619263	1.7216107962849	-10.2114578078632	0.338939127841736	0.337840144157905	0.579954583736604	0.709232866347158	0.70904961037233	405.354790037766	2.94348246527379e-16	1.32477504593934e-11	0.00881395600593449	0.0313303871042586	0.0151800797248811	0.97990229038821	659	53297	536	443	320	218	133	57	23	15	7	4	2	0	52036	52129	52252	52354	52439	52515	1361	1369	1377	1380	1382	1384
I9_CEREBVASC	50_60	UKBB	R18_DYSPHAGIA	1.65496960603467	1.29493570019429	1.13572188167958	0.452475503879471	0.648870793282861	-11.1700679331138	0.504679720710244	0.451218209420355	0.580442203583019	1.00175546947779	1.00150442639164	620.950110687877	0.00104084385150982	0.00410646063472872	0.0503887043290871	0.651497663025787	0.517052165452339	0.985647890303078	969	44088	814	709	498	330	203	70	14	10	5	2	1	0	43098	43203	43414	43582	43709	43842	1131	1135	1140	1143	1144	1145
I9_CEREBVASC	50_60	UKBB	R18_DYSPNOEA	0.972221950871832	0.711945848929979	0.918003150277242	0.462857515160904	0.868525069994289	-12.267157670165	0.471101379631225	0.432360882504756	0.469053009670656	0.721064143613581	0.593900802496047	636.258432682621	0.0390441487689356	0.099630576895967	0.050330824551497	0.520932313668178	0.143629537532906	0.984617619431176	875	30973	713	572	384	257	187	75	17	13	9	4	3	0	30369	30510	30698	30825	30895	31007	749	753	757	762	763	766
I9_CEREBVASC	50_60	UKBB	R18_ELEVATED_BLOOD_GLUCOSE_LEVEL	-11.2117696331421	2.54699038025199	-11.2794537195055	2.76157878092146	-11.1956054742596	-11.0292455004603	775.757348681374	0.709015555690278	1005.2946447722	1.00148183148604	1124.48117878672	1932.48139721974	0.988468834378179	0.00032778320000268	0.991047885115571	0.00582465242663758	0.992056200363716	0.995446260470823	124	52984	113	76	31	26	17	7	3	3	1	1	0	0	51489	51526	51571	51576	51585	51595	1503	1503	1505	1505	1506	1506
I9_CEREBVASC	50_60	UKBB	R18_ENLARGED_LYMPH_NODES	2.47782217425886	2.47849759276707	1.72238592736162	-11.172525515906	-11.206036282406	-11.1770576807747	0.710884024848786	0.58122416299314	1.00209698983341	783.287111796303	828.158718428529	1345.1855035282	0.000491125496080543	2.00555526345499e-05	0.085654136271748	0.988619647616805	0.989203940863049	0.993370506058613	285	45847	238	166	113	76	50	27	5	4	1	0	0	0	44996	45068	45121	45158	45184	45207	893	894	897	898	898	898
I9_CEREBVASC	50_60	UKBB	R18_FAECAL_INCONTINENCE	2.54673091485875	-12.0104498232557	-12.0446705268105	-12.0286717206784	2.9242417572026	-11.9119083940525	0.710618461583474	775.384337153172	971.916871921037	1191.23462412649	0.709333535202353	2258.2965963349	0.000338601350020116	0.987641523267032	0.990112312124836	0.991943376927143	3.74749897932224e-05	0.995791392618624	225	43304	190	162	104	68	42	17	2	0	1	2	2	0	42265	42293	42351	42387	42413	42438	1072	1074	1073	1072	1072	1074
I9_CEREBVASC	50_60	UKBB	R18_FEVER_OTHER_UNKNO_ORIGIN	2.79854115832014	1.18862675182513	1.68982885720289	1.25792371112676	-11.1371756290576	-11.1094662100545	0.414810810398077	0.710136689689861	0.710293644477096	1.00201602218218	524.905584024911	887.706620967805	1.51403705657481e-11	0.0941699232603279	0.017357005701365	0.209336197655603	0.983072167512957	0.99001489908728	598	46071	491	404	251	183	120	52	11	5	3	1	0	0	45247	45334	45487	45555	45618	45686	920	926	928	930	931	931
I9_CEREBVASC	50_60	UKBB	R18_FLATU_RELATED_CONDI	-12.9430531972828	-12.9339275951411	1.30602782924555	-12.8959543158795	-12.8912929595538	-12.9079834365777	1422.78990322704	1028.50761077803	1.002208439572	1471.11617442259	1520.77550412882	2674.89477599055	0.992741781580779	0.989966521356363	0.192523589976978	0.993005752200876	0.993236581985706	0.996149739864083	306	43254	250	230	172	122	75	29	1	1	1	0	0	0	42273	42293	42351	42401	42448	42494	1036	1036	1036	1037	1037	1037
I9_CEREBVASC	50_60	UKBB	R18_GENERAL_SYMPTOMS_SIGNS	2.52816366200252	0.798225778498475	1.22069872500925	0.73381670911657	0.751446158635386	-0.206318669916628	0.162887895956457	0.282899838241617	0.272974624977876	0.412118470031578	0.41151831997847	1.00130957551731	2.5058644587043e-54	0.00477870569569126	7.75496037841198e-06	0.0749783904683727	0.0678452449956407	0.836752766090864	4401	50295	3552	2926	2078	1472	1030	469	72	33	25	13	7	1	49839	50465	51313	51919	52361	52922	1233	1272	1280	1292	1298	1304
I9_CEREBVASC	50_60	UKBB	R18_HAEMORRHAGE_RESPI_PASSA	2.46058215347885	0.811669204167913	1.11699444013833	-11.2726268609626	1.48628847429382	-11.3594401109307	0.581784113538918	1.00200524370251	1.00205095278267	585.617363410259	1.00195666649023	1152.92772884844	2.34343289294922e-05	0.417914389566115	0.264975474725977	0.984642361914238	0.137971889494435	0.99213881753537	335	45525	279	227	164	117	85	27	6	3	2	1	1	0	44537	44589	44652	44699	44731	44789	1038	1041	1042	1043	1043	1044
I9_CEREBVASC	50_60	UKBB	R18_HEADACHE1	3.20002750128114	-0.259657051813118	1.37181336387028	0.2356176196074	1.62114064624076	-11.1674991199511	0.247241316415929	1.00201457881233	0.504072191269059	1.00194186444386	0.503118386566587	469.594970045383	2.57607628615519e-38	0.795531077749804	0.00649938374830051	0.814083798882594	0.00127216851970262	0.981027191719039	1099	46281	841	744	588	449	319	136	25	7	9	5	4	0	45512	45609	45765	45904	46034	46217	1002	1020	1018	1022	1023	1027
I9_CEREBVASC	50_60	UKBB	R18_HEARTBURN	-12.9210044740938	-12.9194169332695	-12.9280568825098	-12.913499786871	-12.900155456147	-12.9208069205901	1426.2320521378	1065.81879611345	1244.61906001668	1553.11138547714	1749.74359541727	2751.51092196196	0.992771632820301	0.99032860847166	0.991712394712436	0.993365985539898	0.994117571481163	0.996253231494118	275	43292	236	217	152	104	60	18	0	0	0	0	0	0	42297	42316	42381	42429	42473	42515	1034	1034	1034	1034	1034	1034
I9_CEREBVASC	50_60	UKBB	R18_LOCALIZED_SWELL_MASS_LUMP_SKIN_SUBCU_TISSUE	1.86421780421375	2.08265104819223	-11.4740471480237	1.81428308311065	-11.5012551217145	-11.58897818159	1.00211697572678	0.709422785900591	704.480373147924	1.00152260767873	753.161134858046	1096.57206104217	0.0628459729331188	0.00332798155178559	0.987005230136591	0.0700596472907554	0.987816262916508	0.991567818504045	196	53545	152	125	100	79	54	29	4	3	1	1	0	0	52077	52104	52129	52150	52175	52200	1508	1509	1511	1511	1512	1512
I9_CEREBVASC	50_60	UKBB	R18_MALAI_FATIG	3.25641851355897	1.58560136565994	-11.1750389200113	2.77670547764832	1.68199114176145	-11.1911336368249	0.385101106984914	0.709981767118017	498.032557277668	0.581285337335276	1.00184422136261	925.290075478222	2.766837271094e-17	0.0255292524434048	0.982098273010283	1.78073743792811e-06	0.0931725310223681	0.990350036934676	426	46037	344	252	181	118	84	38	12	5	3	4	1	0	45140	45232	45303	45366	45400	45446	967	974	976	975	978	979
I9_CEREBVASC	50_60	UKBB	R18_MOUTH_BREAT	-13.4108088610377	-13.4223671481799	-13.4474109942094	0.729365141751772	0.811499438765634	-13.3405467870824	1291.28811364216	964.406120551177	1084.87984479528	1.15347241060552	1.14739717115661	1701.38511034763	0.99171363472534	0.988895597452634	0.990110234861112	0.527176966387673	0.479409620978371	0.993743857765906	183	30777	134	121	97	79	56	30	1	1	1	1	1	0	30079	30092	30116	30134	30157	30183	746	746	746	746	746	747
I9_CEREBVASC	50_60	UKBB	R18_NAUSEA_VOMITI	2.45500922646453	1.17031240567613	1.63849036633845	0.71519115927402	1.15191746753973	-11.6970561217645	0.285748575312936	0.412781349177572	0.382746267736066	0.709745445758269	0.58027226293986	536.433738570477	8.58403155650837e-18	0.00457988374924391	1.8615676440383e-05	0.31361158147915	0.0471297050122535	0.982603329570652	1531	44557	1214	988	741	548	370	183	29	17	12	5	3	0	43725	43951	44198	44391	44569	44756	1120	1132	1137	1144	1146	1149
I9_CEREBVASC	50_60	UKBB	R18_OEDEMA_NOT_ELSEW_CLASSIFIED	-11.2151372963804	1.52948331171735	2.71960663057699	3.51417929991853	3.0361326916656	-11.1210480293853	714.39730463965	1.00189220227333	0.709854125797429	0.710065749306978	1.00283653031637	1660.32496934894	0.987474732482899	0.126861829300283	0.000127509932872878	7.45612652503127e-07	0.00246549028044675	0.994655717201737	238	45946	210	135	76	37	25	13	4	5	5	3	1	0	45041	45116	45175	45214	45226	45238	929	928	928	930	932	933
I9_CEREBVASC	50_60	UKBB	R18_OTHER_ABNORMAL_FINDI_BLOOD_CHEMIS	1.81566864576453	0.400717535694666	0.882971782094072	1.79622032574628	1.97400689882932	-9.66012907104043	0.450656587520501	0.708906907877924	0.708840367769991	0.579542095001412	0.579082478377796	339.055941777104	5.60287592695785e-05	0.571896147716846	0.212890441701472	0.00193927080839148	0.000652366823729653	0.977270343228721	711	53854	633	500	320	191	116	36	12	9	8	6	3	0	52369	52502	52682	52811	52886	52966	1551	1554	1555	1557	1560	1563
I9_CEREBVASC	50_60	UKBB	R18_OTHER_SYMPTOMS_SIGNS_INVOLVI_CIRCULATO_RESPI_SYSTEMS	-11.1516143530307	-11.1743659409413	2.22904403927809	-11.1683545140415	2.66097827664801	-11.2625626713563	886.816794109518	669.392100244446	1.00204873249435	1076.82845842434	1.00178817167601	2107.01912901442	0.989966962184714	0.98668128891334	0.0261157189715681	0.991724867771717	0.00790200551111385	0.995735120789888	123	45269	109	84	56	40	23	8	2	2	2	1	1	0	44259	44284	44312	44328	44345	44360	1022	1022	1022	1023	1023	1024
I9_CEREBVASC	50_60	UKBB	R18_OTHER_SYMPTOMS_SIGNS_INVOLVI_COGNITIVE_FUNCTIONS_AWARE	3.84348328902057	2.79560510374737	1.43630485753799	-10.7273757594255	-10.766035321203	-10.7742482855818	0.307078510409829	0.411675160969003	1.00143459963546	536.624175529608	604.642400647498	1000.25461787725	6.08127982928133e-36	1.11510761309628e-11	0.151501707144417	0.984050965554683	0.985793918062224	0.991405748123308	302	53167	249	164	110	71	42	16	18	7	1	0	0	0	51812	51897	51951	51990	52019	52045	1390	1401	1407	1408	1408	1408
I9_CEREBVASC	50_60	UKBB	R18_OTHER_SYMPTOMS_SIGNS_INVOLVI_DIGES_SYSTEM_ABDOMEN	1.12213879122987	1.30077367430661	0.798298182170884	-0.412559459483431	0.413961234392298	0.855926393459162	0.452557847364683	0.307808230547808	0.451416090582038	1.00183466006161	0.70933896725412	1.00162683418635	0.0131549115807166	2.379640679774e-05	0.0769888876445115	0.680483133840133	0.559497986077233	0.39280795802302	2308	45188	1894	1665	1280	870	544	216	23	20	9	4	3	1	44498	44727	45112	45522	45848	46176	1081	1084	1095	1100	1101	1103
I9_CEREBVASC	50_60	UKBB	R18_OTHER_SYMPTOMS_SIGNS_INVOLVI_NERVOUS_MUSCULOS_SYSTEMS	3.47224073450284	2.7576438670532	2.88370244940916	-10.2165610338281	1.96050329215697	-10.1746842372224	0.321228049687475	0.381471312471056	0.450298179476873	392.157420531783	1.0014947868396	708.695991742384	3.11135949631581e-27	4.86678490946539e-13	1.51373733521825e-10	0.979215708101431	0.0502796529240191	0.988545237057995	354	53972	288	208	132	85	58	24	21	12	6	1	1	0	52544	52624	52700	52747	52774	52808	1473	1482	1488	1493	1493	1494
I9_CEREBVASC	50_60	UKBB	R18_OTHER_SYMPTOMS_SIGNS_INVOLVI_URINARY_SYSTEM	1.66009575059569	-12.3028821058699	1.2555256968881	0.859606514718144	-12.2950193085777	1.70362353995053	0.710006848803167	551.290675185921	0.709250929569731	1.00151030560993	683.75244646579	1.00148300899743	0.0193799621725792	0.98219548163285	0.0766915515598034	0.390721196432651	0.985653466404793	0.0889240621997607	430	50051	335	312	252	180	140	63	4	3	3	1	1	1	48846	48869	48929	49001	49041	49118	1296	1297	1297	1299	1299	1299
I9_CEREBVASC	50_60	UKBB	R18_PAIN_ASSOCIATED_W_MICTU	-12.0229664760407	-12.0507017880135	-12.0654585500934	-12.0113353010674	-12.0458627989245	-12.0758828832056	1255.37929537531	952.961133398708	1040.83595910754	1269.91455182895	1107.60514105439	1939.8202913036	0.992358649918449	0.989910593081043	0.990751061766482	0.992453416581797	0.991322703254663	0.995032994385676	125	49814	98	80	71	48	44	19	0	0	0	0	0	0	48552	48570	48579	48602	48606	48631	1289	1289	1289	1289	1289	1289
I9_CEREBVASC	50_60	UKBB	R18_PAIN_NOT_ELSEW_CLASSIFIED	3.15158139560294	2.1787035004924	-12.1275267370075	-12.1555995911163	-12.148202565833	-12.149721591234	0.582167723674337	0.710337903719946	1072.34248203346	1257.04369004318	1156.94794580879	1732.42457067712	6.17948532543829e-08	0.00216119948899161	0.990976614058383	0.992284584723	0.991622194245493	0.994404376401274	256	45614	196	153	111	89	69	39	5	2	0	0	0	0	44779	44822	44864	44886	44906	44936	890	893	895	895	895	895
I9_CEREBVASC	50_60	UKBB	R18_PAIN_THROAT_CHEST	1.49385411451723	0.965181170090426	1.22764383022998	0.154834472368602	1.12382463216402	-0.154400376826138	0.309098266526534	0.294981006422529	0.294781457959613	0.580447703552848	0.357849024165986	1.00137755943786	1.34529728320392e-06	0.00106785328705531	3.11912949997706e-05	0.789661590889024	0.00168660074743913	0.877461524371606	3380	47421	2652	2400	1837	1361	971	440	39	32	24	12	9	1	47003	47255	47818	48294	48684	49215	1107	1114	1122	1134	1137	1145
I9_CEREBVASC	50_60	UKBB	R18_POLYURIA	1.42983746067998	0.808731469006688	1.85952954018078	2.19104282959508	-11.5203362049238	-11.521260027218	1.00179258571348	1.00152967667288	0.709221772439877	0.70937841423505	678.809577898672	1115.44192263233	0.1534995082421	0.419380627921518	0.00874334963650353	0.00201047948490708	0.986459446864326	0.99175889675734	268	49932	203	182	140	106	77	38	5	5	4	2	0	0	48695	48716	48758	48792	48821	48860	1297	1297	1298	1300	1302	1302
I9_CEREBVASC	50_60	UKBB	R18_RASH_OTHER_NONSPECIFIC_SKIN_ERUPT	2.19383114087152	1.69710473713124	1.41423499120381	-11.4877403341374	-11.4772925190615	-11.4221191895122	0.709679754887427	0.709126616774983	1.00146481079166	754.220706139383	761.073342414586	1227.17490426783	0.00199283963908747	0.0167006626768039	0.157900961128093	0.987847673516264	0.98796803553263	0.992573673944047	262	53606	222	171	123	88	55	21	5	3	1	0	0	0	52130	52181	52229	52264	52297	52331	1511	1513	1515	1516	1516	1516
I9_CEREBVASC	50_60	UKBB	R18_RETEN_URINE	1.58033881858165	1.15212801584983	-11.6013740419442	1.13593365399615	-11.5462155823733	2.00348118675451	0.580209984710592	0.579697780879979	447.849146542426	1.00142488790763	600.191159274052	1.00133799985276	0.00645480817837735	0.0468710883043885	0.979333393536865	0.256661441855515	0.984651591743305	0.0454135042126685	581	50855	499	383	233	149	91	49	6	3	1	1	1	1	49574	49690	49840	49924	49982	50024	1357	1360	1362	1362	1362	1362
I9_CEREBVASC	50_60	UKBB	R18_SOMNO_STUPOR_COMA	2.48273232058129	2.69347635326312	3.39452874079995	-9.09530369495657	3.17994040517939	-9.39150231628845	1.00189931310206	0.709173752161102	0.7093541075756	472.831948184805	1.0017066521224	1192.84144612234	0.0132111601603932	0.000145839751910772	1.70664390488737e-06	0.984652993707537	0.00150083203020013	0.993718144762347	101	52660	82	60	34	22	15	3	6	5	3	1	1	0	51364	51386	51412	51424	51431	51443	1309	1310	1312	1314	1314	1315
I9_CEREBVASC	50_60	UKBB	R18_SPEECH_DISTU_NOT_ELSEW_CLASSIFIED	4.25207590946182	2.34064393614216	3.27458550050584	-10.5984552832598	-10.5413179987115	-10.5798674196802	0.340541371333064	0.709137808617256	0.502484957051064	639.70466097181	681.252968779809	964.609007812441	8.87673965290831e-36	0.000964474510062447	7.18311516685326e-11	0.986781467281032	0.98765448423378	0.99124894796244	136	54705	102	79	60	42	29	12	15	6	4	0	0	0	53096	53119	53138	53156	53169	53186	1628	1637	1639	1643	1643	1643
I9_CEREBVASC	50_60	UKBB	R18_SYMPTOMS_SIGNS_ABNORMAL_CLINI_LABOR_FINDI_NOT_ELSEW_CLASSIFIED	1.84876713618749	0.823662495604566	1.0903916969447	0.835918677628425	0.826035353151997	-0.163917171205884	0.159505133838323	0.189237594268019	0.189119300791313	0.2451148127374	0.244113542021703	0.580558872193866	4.59666257932261e-31	1.34574835335635e-05	8.13539183017749e-09	0.000648879324149309	0.000714858459867774	0.77767993911036	12369	39411	9723	8543	6616	4887	3486	1662	133	91	67	38	21	3	41184	42364	44291	46020	47421	49245	740	782	806	835	852	870
I9_CEREBVASC	50_60	UKBB	R18_SYMPTOMS_SIGNS_CONCERNI_FOOD_FLUID_INTAKE	2.71038431442583	1.39406368062278	1.49007708251845	-12.1487912109193	0.79979720176147	1.76034053943434	0.340811935316656	0.504193415540901	0.581000402211659	646.062255809116	1.00188115071411	1.00215111512408	1.82449954729102e-15	0.00569335650967319	0.0103272550158554	0.984997170759363	0.424699035988945	0.0789924995470454	964	46656	783	632	446	306	214	94	16	9	5	2	2	1	45881	46032	46218	46358	46450	46570	940	947	951	954	954	955
I9_CEREBVASC	50_60	UKBB	R18_SYMPTOMS_SIGNS_INVOLVI_CIRCULATO_RESPI_SYSTEMS	1.72178706153453	1.14766245378998	1.08310411314043	0.88528550468627	1.14945935400817	0.144376175321762	0.21345465234971	0.211715730442292	0.248828069895473	0.321153776081857	0.282212315161123	0.708864701539717	7.24667459815097e-16	5.9342597594508e-08	1.34396719566185e-05	0.00584096404125658	4.64053538754034e-05	0.83860951138535	5345	49647	4232	3679	2780	2038	1432	646	76	55	39	23	15	2	49449	50002	50901	51643	52249	53035	1235	1256	1272	1288	1296	1309
I9_CEREBVASC	50_60	UKBB	R18_SYMPTOMS_SIGNS_INVOLVI_COGNITION_PERCEP_EMOTIONAL_STATE_BEHVI	2.88005066390847	2.38617258219836	1.56496624531192	1.78465740945302	1.75004727349662	-11.2232796654662	0.23060349464087	0.229318557753228	0.411395024791674	0.450110936738422	0.502398122057831	511.588142796012	8.55207808726626e-36	2.34042177151072e-25	0.000142350823925586	7.34181361945965e-05	0.000495111399449788	0.982497320466977	1238	54225	1009	791	546	374	226	90	53	34	15	9	4	0	52892	53110	53355	53527	53675	53811	1509	1528	1547	1553	1558	1562
I9_CEREBVASC	50_60	UKBB	R18_SYMPTOMS_SIGNS_INVOLVI_DIGES_SYSTEM_ABDOMEN	1.31219444945837	0.775353934027601	0.805093286755474	0.663407894896741	0.472366169487779	-0.0956606435314759	0.237369847930376	0.230270697562868	0.255938891112197	0.320888350765783	0.357273264629286	0.708877983535486	3.23793747820669e-08	0.000759518117289645	0.00165720152852082	0.0386955045969095	0.186120701804707	0.892654128666826	6464	48687	5076	4440	3474	2543	1756	852	64	48	31	18	9	2	48738	49374	50340	51271	52058	52962	1273	1289	1306	1319	1328	1335
I9_CEREBVASC	50_60	UKBB	R18_SYMPTOMS_SIGNS_INVOLVI_EMOTIONAL_STATE	3.31066810496771	2.51649894718115	1.64267479028485	2.19320901128462	2.55898541912803	-8.2496562107578	0.451564661802966	0.502832139993384	1.00142086995103	1.00162784503654	1.00163199577933	355.882410250335	2.27508887186263e-13	5.59635746456753e-07	0.100933646369249	0.0285500211244868	0.0106243952868706	0.981506015242374	217	52780	179	151	91	58	29	11	12	7	3	2	1	0	51483	51511	51571	51604	51633	51651	1323	1328	1332	1333	1334	1335
I9_CEREBVASC	50_60	UKBB	R18_SYMPTOMS_SIGNS_INVOLVI_NERVOUS_MUSCULOS_SYSTEMS	3.3987167195062	1.78577686023096	2.32541926232061	-11.2542139502304	2.74280830245212	-11.1750273482707	0.230580660802195	0.411283761407734	0.411454745935389	448.742833967681	0.450197952644098	755.373954043527	3.57753412538798e-49	1.41218467180424e-05	1.58867625658844e-08	0.979991608467593	1.11195911255047e-09	0.988196499884966	739	54623	607	446	274	182	119	50	33	15	11	5	5	0	53184	53345	53517	53609	53672	53741	1538	1556	1560	1566	1566	1571
I9_CEREBVASC	50_60	UKBB	R18_SYMPTOMS_SIGNS_INVOLVI_SKIN_SUBCU_TISSUE	2.64371849292226	1.22821638254058	1.49355214108043	1.28027829323531	-12.1119772165068	1.1197178558222	0.295100297916296	0.450447103124697	0.450328490423109	0.579681536258973	485.603692859446	1.00103381623691	3.28493777482749e-19	0.00639788035277445	0.000911252799432595	0.0272032376978223	0.98010114450897	0.263327269193664	988	54216	785	661	518	389	257	112	25	13	9	4	1	1	52822	52946	53089	53218	53350	53495	1572	1584	1588	1593	1596	1596
I9_CEREBVASC	50_60	UKBB	R18_SYMPTOMS_SIGNS_INVOLVI_SPEECH_VOICE	3.76825498663972	1.79851064636142	2.75654018717843	-10.6181988582223	1.83033728159276	-10.57751570405	0.339690971452199	0.709102276917676	0.502387131948262	481.022421816382	1.0011720480294	824.716985248908	1.35379221214465e-28	0.0112024154116322	4.0908432451801e-08	0.982388744134865	0.0675203587073526	0.989766907622424	220	54766	173	142	104	75	50	22	16	7	5	1	1	0	53166	53197	53235	53264	53289	53317	1631	1640	1642	1646	1646	1647
I9_CEREBVASC	50_60	UKBB	R18_SYMPTOMS_SIGNS_INVOLVI_URINARY_SYSTEM	1.39413974665661	0.237870183334332	0.546610495772919	0.357181306510522	0.802745213364899	0.00282307421713916	0.338018994599479	0.450103653290688	0.450129933737836	0.579621710229763	0.449724161428614	1.00102999263665	3.71634582763934e-05	0.597167142689632	0.224618161197615	0.537741569846936	0.0742657946719249	0.99774983330907	2350	52200	1873	1605	1219	903	653	316	23	15	12	8	6	1	51206	51474	51860	52176	52426	52763	1448	1456	1459	1463	1465	1470
I9_CEREBVASC	50_60	UKBB	R18_SYNCO_COLLAP	2.74367909904851	0.966547929400358	1.96929813627254	0.54888522649686	0.60633665645353	-11.2054117002665	0.323811822189338	0.580706443367913	0.412859553370726	1.00189822986914	1.00164682785227	578.938183335708	2.39016066179822e-17	0.0960255992082363	1.8431883139689e-06	0.583798137462374	0.544953264193702	0.984557821441754	916	46461	739	632	467	334	223	92	19	9	6	2	1	0	45652	45759	45924	46057	46168	46299	967	977	980	984	985	986
I9_CEREBVASC	50_60	UKBB	R18_UNKNO_UNSPE_CAUSES_MORBIDI	2.6287358905292	1.30846665806347	1.82908962777287	-12.1244805289383	-12.1682843793903	-12.1763834706197	0.385208783547823	0.58122295618457	0.581165446117479	822.836525249155	832.421416508007	1006.65796997852	8.84260495838837e-12	0.0243709625749933	0.00164797802570034	0.988243611617365	0.988336988592695	0.990349143637197	763	46575	660	521	304	169	121	63	10	5	3	0	0	0	45699	45838	46055	46190	46238	46296	969	974	976	979	979	979
I9_CEREBVASC	50_60	UKBB	R18_UNSPE_HAEMATU	1.00734749572749	0.00489144285847775	0.27886087092913	0.964670813338923	1.17922160119259	-12.036516985004	0.580326200017742	0.709122939260394	0.709149013300774	0.579835380443762	0.502435267985438	545.16879349508	0.0825939381528989	0.994496334032851	0.694147318235097	0.0961728476984884	0.0189246454754407	0.98238532542987	1204	50598	940	828	650	499	364	184	11	9	8	7	4	0	49530	49642	49820	49971	50106	50286	1321	1323	1324	1325	1328	1332
I9_CEREBVASC	50_60	UKBB	R18_UNSPE_URINARY_INCONTINENCE	2.30273016563689	1.09600743474295	1.46369981686724	1.80312246519616	2.91987596869467	-9.97359988191836	0.709830828543837	1.00156596058169	1.00162069131324	1.00159498800575	0.579684666178423	531.850598735663	0.00117841037949603	0.273826137603573	0.143924503059823	0.0718210005769283	4.72866440524774e-07	0.985038439370688	250	50087	200	161	119	84	59	25	4	3	4	4	3	0	48788	48827	48869	48904	48929	48963	1345	1346	1345	1345	1346	1349
I9_CEREBVASC	50_60	UKBB	RHEUMA_ENDPOINTS	0.792253809728408	0.750963905748139	0.602173425920373	0.819933909662238	0.823142526731233	1.13142975226986	0.306940580166134	0.235240073068209	0.293339132208642	0.320526117812955	0.336814953264463	0.502313098151466	0.00984772395934489	0.00141130069117526	0.0400897111313654	0.0105249554431016	0.0145293978890937	0.0242945259203549	5317	49335	4433	3845	2879	1955	1236	476	51	47	33	23	13	4	48858	49446	50412	51336	52055	52815	1310	1314	1328	1338	1348	1357
I9_CEREBVASC	50_60	UKBB	RHEUMA_NOS	1.61263657949061	1.74544362834076	1.38914041296692	1.88819887477025	1.47096011374615	-9.36454898451336	0.709256775871327	0.502408693879297	0.708908956797152	0.708905225071438	1.00134767940974	385.721954656426	0.0229840769908196	0.000512472692766837	0.0500487623914914	0.00773227477195411	0.141838105736102	0.9806308792629	446	54570	368	306	229	144	86	37	9	8	5	3	1	0	53015	53077	53154	53239	53297	53346	1624	1625	1628	1630	1632	1633
I9_CEREBVASC	50_60	UKBB	RHEUMA_OTHER_WIDE	1.53723129462542	1.67979588519189	1.3388974578442	1.13452702833848	2.0621296565643	-9.37478827822602	0.709255006251737	0.502412550413285	0.708902137834355	1.00126904419372	0.708967907821592	368.762207006915	0.0302052272364403	0.000827408472344777	0.0589331752633928	0.257176843215346	0.00363009120700892	0.979718113594835	480	54537	397	329	244	153	95	41	9	8	4	3	2	0	52991	53059	53144	53235	53293	53347	1620	1621	1625	1626	1627	1629
I9_CEREBVASC	50_60	UKBB	RHEU_ARTHRITIS_OTH	1.05346049321146	0.737946777521046	1.31297417576737	0.781072191967591	1.01275357610732	2.64485513730797	0.503510617149457	0.450458229931721	0.411780009748507	0.709196390030502	0.708930286748099	0.579476239836243	0.0364178617810421	0.101377153289717	0.0014299665588411	0.270745125876102	0.153129064150551	5.01362692282687e-06	1473	45793	1290	1075	743	453	244	88	15	13	11	7	5	3	44745	44960	45292	45582	45791	45947	1216	1218	1220	1224	1226	1228
I9_CEREBVASC	50_60	UKBB	SLEEP	1.19128474668294	0.300250744471115	0.819257184333437	0.403096464066899	1.07438668392326	1.2878582094322	0.503282855594208	0.579684250417746	0.502790025163503	0.709062471679077	0.502357500768667	0.708630156499601	0.0179315630872816	0.604489198930474	0.103223691100297	0.569700820097459	0.0324608281119443	0.0691572344625602	1305	52997	1000	880	726	548	396	195	12	9	10	8	6	2	51720	51840	51994	52172	52324	52525	1570	1573	1572	1574	1576	1580
I9_CEREBVASC	50_60	UKBB	SMOKING	3.51628920859509	2.80623736516309	2.79773285269723	2.55860970749862	2.77619791074835	2.25870827552407	0.291624159617652	0.293660394272413	0.317214247766981	0.384813776748325	0.347634814471341	0.722201375484868	1.76849051474505e-33	1.2232109116119e-21	1.14772112554014e-18	2.95180060997052e-11	1.39432286669781e-15	0.001762803273394	2990	26186	2228	2004	1670	1304	936	419	57	42	31	18	12	2	26784	27008	27342	27708	28076	28593	107	122	133	146	152	162
I9_CEREBVASC	50_60	UKBB	SMOKING_DEPEND	3.49105046928747	2.50317733519428	2.63758493291306	2.77712728483262	2.81959726194279	2.46398397010326	0.270605087151236	0.303561231531957	0.312323356477876	0.333323979505609	0.344051030657144	1.01026348103117	4.44843168534065e-38	1.63733143100331e-16	3.0392724704869e-17	7.97464815606073e-17	2.49993995846701e-16	0.0147299314176109	2948	26441	2269	2038	1685	1262	851	276	62	44	35	22	11	1	26938	27169	27522	27945	28356	28931	120	138	147	160	171	181
I9_CEREBVASC	50_60	UKBB	SPONDYLOARTHRITIS	1.29036172745996	1.43792590194973	-11.998602986749	-11.9756522949507	1.70606908598275	-11.908236147432	1.00175379732833	0.708965095098004	720.597728543939	868.795552781581	1.00119333178375	1616.80127354722	0.197710230753857	0.0425394231764942	0.9867151153356	0.989002147326734	0.0883744354357402	0.994123389176084	295	50870	249	212	148	102	65	24	3	2	1	1	1	0	49430	49467	49531	49577	49614	49655	1483	1484	1485	1485	1485	1486
I9_CEREBVASC	50_60	UKBB	SPONDYLOPATHY_FG	-11.9550020314589	1.15854968388877	-11.93862651698	-11.9175067683583	-11.9104875987097	-11.9406717033129	897.02364616523	1.00172447246771	852.919295541648	1031.3480976862	1165.50402037722	2490.8593420763	0.989366580004739	0.247454119908568	0.988832079682275	0.990780432843058	0.991846421292752	0.996175118784653	216	43901	190	156	110	76	41	10	1	1	0	0	0	0	42775	42809	42855	42889	42924	42955	1151	1151	1152	1152	1152	1152
I9_CEREBVASC	50_60	UKBB	SPONDYLOPATH_COMORB	2.61193440503996	1.97430963615997	1.75853110084898	0.22449106218566	1.77195724671831	1.49235282187742	0.297643005884448	0.313477299550922	0.396742656617692	1.00724982255605	0.513084343499429	1.00665299146431	1.70307773946438e-18	3.01326923768666e-10	9.31801750184426e-06	0.823632594784119	0.000553280471772471	0.138210007739368	2731	26847	2302	1902	1399	942	614	234	33	19	12	6	5	1	27014	27414	27917	28374	28702	29082	229	243	250	256	257	261
I9_CEREBVASC	50_60	UKBB	ST19_ADVER_EFFEC_NOT_ELSEW_CLASSIFIED	-12.0199523791933	-12.0436912383363	-12.0294897310057	-12.0320813097527	-12.1018890920526	-11.9508252946807	1216.5257762938	859.549911210947	970.684048841545	1086.06093688672	1081.41274250859	2154.75370706169	0.992116584319482	0.988820706340602	0.990112232229341	0.991160702676546	0.991071208479952	0.9955747470933	131	54772	99	95	78	60	43	17	0	0	0	0	0	0	53154	53158	53175	53193	53210	53236	1650	1650	1650	1650	1650	1650
I9_CEREBVASC	50_60	UKBB	ST19_COMPLICATIO_CARDIAC_VASCULAR_PROSTHET_DEVICES_IMPLANTS_GRAFTS	2.9274608787027	1.09852243201616	-11.2242706528695	-11.1603295070043	2.30152375448784	-11.2449740682176	0.504192744466044	1.00153725325808	598.502063998514	711.295512642291	1.00138118842828	1460.62142353091	6.38937839260103e-09	0.272712951415475	0.985037399434862	0.987481589433066	0.0215419165768782	0.993857338787278	245	50669	213	159	103	67	37	15	5	1	1	1	1	0	49355	49409	49465	49501	49531	49553	1341	1345	1345	1345	1345	1346
I9_CEREBVASC	50_60	UKBB	ST19_COMPLICATIO_GENITO_PROSTHET_DEVICES_IMPLANTS_GRAFTS	2.05509186381088	-11.4834983650842	-11.4329606589646	-11.3896434255028	-11.3581517446845	-11.2992456775525	1.00200931499893	656.728025305457	826.372649312519	959.02793089177	926.703807237124	1322.35255928445	0.0402697887548943	0.986048959690818	0.98896152747003	0.990524356249915	0.99022096709534	0.993182314426177	171	50576	140	114	76	56	40	20	1	0	0	0	0	0	49264	49290	49328	49348	49364	49384	1342	1343	1343	1343	1343	1343
I9_CEREBVASC	50_60	UKBB	ST19_COMPLICATIO_INTERNAL_ORTHOPA_PROSTHET_DEVICES_IMPLANTS_GRAFTS	1.00119811630302	0.379049310923878	0.741306626915722	1.11191932923153	-11.0376019091188	-11.1016812276943	1.0019287658679	1.00144261529755	1.00148825491423	1.0015895955855	470.897693073528	796.341022450406	0.317663547468434	0.705056760358158	0.459175606170142	0.266932398609385	0.981299704946102	0.988877160799482	448	50875	375	330	230	157	97	45	3	2	2	1	0	0	49616	49661	49761	49834	49894	49946	1329	1330	1330	1331	1332	1332
I9_CEREBVASC	50_60	UKBB	ST19_COMPLICATIO_OTHER_INTERNAL_PROSTHET_DEVICES_IMPLANTS_GRAFTS	1.53967298146971	1.75363639333498	-11.4720772042766	1.67206875589078	2.30251530410896	-11.373724812194	1.00232166508096	0.709698795074589	585.994712947734	1.0018330276572	0.709106052401591	1239.1678447564	0.124512224045285	0.0134751389979963	0.984380731736299	0.0951155138538912	0.00116600681961363	0.99267670473637	296	50638	240	192	152	107	78	28	4	3	2	3	2	0	49349	49397	49437	49482	49511	49561	1341	1342	1343	1342	1343	1345
I9_CEREBVASC	50_60	UKBB	ST19_COMPLICATIO_PROCED_NOT_ELSEW_CLASSIFIED	1.10499668484816	1.45813805833751	0.817800958267253	0.0508690694739499	0.773004901536331	0.935993574100241	0.580613621213691	0.35755567262934	0.579893756054398	1.00152885378663	0.709005926979277	1.00134584390582	0.0570205547501604	4.5410551421792e-05	0.158462930120504	0.959491730432926	0.275596083572245	0.349924593069557	1257	51572	987	856	640	488	335	160	16	14	7	4	3	1	50423	50554	50770	50922	51075	51250	1403	1405	1412	1415	1416	1418
I9_CEREBVASC	50_60	UKBB	ST19_COMPLICATIO_SURGI_MEDICAL_CARE_NOT_ELSEW_CLASSIFIED	1.42322470642784	1.15364308087371	0.707788534114221	0.854874709408643	0.597844377850207	1.07874284369184	0.358359579953018	0.30584894071356	0.450205775883686	0.502800256691187	0.579489259529064	0.708790590197577	7.14218064501688e-05	0.000161984852221788	0.115917043430843	0.0890881841014605	0.302224557668087	0.128021961256148	2246	52676	1807	1542	1125	819	551	258	25	18	12	9	5	2	51612	51877	52294	52600	52868	53161	1478	1485	1491	1494	1498	1501
I9_CEREBVASC	50_60	UKBB	ST19_EFFEC_FOREI_BODY_ENTERING_NATURAL_ORIFI	-12.0479343359456	-12.0495463389604	-12.0635862247156	-12.0891015902522	-12.0586200696792	-12.0371093208614	1237.38285936841	937.635653995139	1046.7070685306	1293.23462128048	1468.71808185124	1926.26991245466	0.992231419047572	0.989746675771096	0.990804365043552	0.992541518085431	0.993449199813514	0.995014114524573	118	54875	93	79	60	42	32	13	0	0	0	0	0	0	53233	53247	53266	53284	53294	53313	1667	1667	1667	1667	1667	1667
I9_CEREBVASC	50_60	UKBB	ST19_FRACT_FEMUR	1.76719452152494	-11.5613931858664	-11.6093655803955	-11.631195939916	2.48901330830214	-11.6994716125831	1.0013923599917	630.873792919636	783.793812569088	952.523195495724	1.00106579402165	2428.52067452688	0.0776079145777239	0.98537878587509	0.988182357753406	0.99025732802537	0.0129056120178532	0.996156181926212	159	54596	143	110	73	50	23	6	1	1	1	1	1	0	52976	53009	53046	53069	53096	53113	1635	1635	1635	1635	1635	1636
I9_CEREBVASC	50_60	UKBB	ST19_FRACT_FOOT_ANKLE	2.89014939421138	-11.1961323984382	-11.2495950006486	-11.2291915049284	-11.2667296640287	-11.1739486930836	0.709711400580423	628.50258664448	725.769875685936	789.576633688758	859.178965359306	1555.0733582696	4.65535174467344e-05	0.985787252242363	0.987633106497698	0.988653037422809	0.989537346260049	0.994266865689089	115	54664	93	77	56	48	27	12	2	0	0	0	0	0	53033	53049	53070	53078	53099	53114	1651	1653	1653	1653	1653	1653
I9_CEREBVASC	50_60	UKBB	ST19_FRACT_FOREA	0.483058365349075	0.638642462615086	-12.0297395634671	1.71738505931861	-12.0417172856421	-12.0183350070672	1.00158196941721	0.70882313539562	481.653336350416	0.579736583377269	597.705504551558	984.072638602004	0.62959612252272	0.367593707245416	0.980074163440395	0.00305296433879606	0.983926448184388	0.990255794949274	655	54132	551	469	316	235	153	60	5	5	3	3	0	0	52606	52688	52841	52922	53004	53097	1625	1625	1627	1627	1630	1630
I9_CEREBVASC	50_60	UKBB	ST19_FRACT_LOWER_LEG_INCLU_ANKLE	-12.9617922152085	0.149135357502019	-12.9959308045172	-12.9975046212684	-12.9786452553932	-13.0079415988417	941.660773564799	1.00141610520866	819.695110301791	934.461640593946	958.04950057141	1509.80727913028	0.989017608459047	0.881613236366863	0.987350396492828	0.988902515158194	0.989191431201255	0.993125806510199	534	53798	424	368	287	220	148	65	1	1	0	0	0	0	52306	52362	52443	52510	52582	52665	1601	1601	1602	1602	1602	1602
I9_CEREBVASC	50_60	UKBB	ST19_FRACT_LUMBAR_SPINE_PELVIS	1.86390698977799	1.35156668446912	-11.5492109504876	1.93433167844847	-11.5649746982627	-11.5856401993582	1.00205166768407	1.00142199878237	718.003601440946	1.00118623606959	891.724821850925	1236.59326816919	0.0628726944824958	0.177129084074418	0.987166443544115	0.0533545908087962	0.989652350299949	0.992524730285275	159	54549	132	113	87	58	37	18	3	2	1	1	0	0	52947	52966	52992	53021	53042	53061	1626	1627	1628	1628	1629	1629
I9_CEREBVASC	50_60	UKBB	ST19_FRACT_RIBS_STERNUM_THORACIC_SPINE	2.45025344339168	1.54929745707333	1.12403273792052	2.15165155452893	-10.2434625475484	-10.1643283558874	0.58078177757719	0.709091774733523	1.00150998640719	0.709131203709763	367.410166106595	753.677817703041	2.45509864584014e-05	0.0288958859594462	0.261718745299369	0.00241168110693512	0.977757714234036	0.989239812235643	259	54604	210	169	130	91	61	22	7	5	3	2	0	0	53014	53055	53094	53133	53163	53202	1632	1634	1636	1637	1639	1639
I9_CEREBVASC	50_60	UKBB	ST19_FRACT_SHOUL_UPPER_ARM	2.25244888791565	0.590478239699367	1.89958956593012	-11.6487349412079	1.27623510361496	-11.6728291371819	0.580352418368451	1.00139352826881	0.579697143537282	583.220505275737	1.00102419533272	1162.74685380604	0.000103953304285349	0.55542093973417	0.00104966360885301	0.984064812953992	0.202334257738775	0.991990162190789	328	54468	271	231	183	129	78	30	6	4	4	1	1	0	52890	52930	52978	53032	53083	53131	1629	1631	1631	1634	1634	1635
I9_CEREBVASC	50_60	UKBB	ST19_FRACT_SKULL_FACIAL_BONES	2.77734785600499	-12.2094171105057	1.88521653552948	-12.2098260147329	-12.1931652060977	2.39765730468281	0.581477345786755	750.354887063465	0.709546980652783	910.805678840554	1009.04859258849	1.00104472822022	1.78492570151539e-06	0.987017775560755	0.00788558555840019	0.989304260925756	0.990358738341441	0.0166133397064231	236	53249	177	161	138	104	66	29	4	2	3	1	1	1	51829	51845	51868	51902	51940	51977	1475	1477	1476	1478	1478	1478
I9_CEREBVASC	50_60	UKBB	ST19_FRACT_WRIST_HAND_LEVEL	-12.1632626939092	-12.1636842011727	-12.1634523574181	1.45276785021912	0.893739778097082	-12.2040102908166	754.868169231413	549.174543359293	580.957479670289	0.709107296084267	1.00140727771321	1085.75961430497	0.987144166392112	0.982329074659052	0.983295986043169	0.0404887365211075	0.372133669168514	0.991031913297398	368	53724	272	250	220	173	119	55	2	2	3	3	1	0	52205	52227	52257	52304	52358	52422	1613	1613	1612	1612	1614	1615
I9_CEREBVASC	50_60	UKBB	ST19_INJURI_ABDOMEN_LOWER_BACK_LUMBAR_SPINE_PELVIS	1.88325568627744	0.646988042057724	-11.5532252119204	1.87433303168384	1.14512030674512	-11.5526563376465	0.709839195734323	1.00134055528682	507.509368446986	0.708889111123095	1.00105589390985	910.970795902347	0.00797624580777154	0.518200426477851	0.981838081263915	0.00819223371114595	0.252659944559024	0.989881740334168	320	54693	258	219	172	124	88	38	4	3	3	3	1	0	53111	53150	53197	53245	53281	53331	1640	1641	1641	1641	1643	1644
I9_CEREBVASC	50_60	UKBB	ST19_INJURI_ANKLE_FOOT	2.19787411041185	-12.5363439262376	-12.5673469480278	-12.5639412748517	-12.6099370661163	-12.5944840079321	0.709794500121755	853.102295571959	1046.16659251999	1121.46581650783	1222.19320072799	2258.68831258811	0.00195824104554161	0.988275503027125	0.990415435734643	0.991061372603281	0.991767999044134	0.995551005328235	225	54754	190	162	108	92	55	18	2	0	0	0	0	0	53129	53157	53211	53227	53264	53301	1658	1660	1660	1660	1660	1660
I9_CEREBVASC	50_60	UKBB	ST19_INJURI_ELBOW_FOREA	0.279360269532611	0.82913139997554	0.0799647925350248	1.78340367872181	0.537456417097559	-10.1209819829403	1.00157067646793	0.579449727050955	1.00121278535168	0.502669304990207	1.00120695585214	342.049442325436	0.780304551928069	0.152460467190558	0.936342296570119	0.000388364747167509	0.591399890746667	0.976394649260413	797	54246	663	569	398	288	186	77	8	9	6	5	1	0	52733	52827	52998	53108	53210	53319	1639	1638	1641	1642	1646	1647
I9_CEREBVASC	50_60	UKBB	ST19_INJURI_HEAD	2.9577146850382	0.325005936132222	1.87846161964468	0.913940385278529	0.18574371393514	0.933887334171087	0.26463140753165	0.709078142399669	0.38167720031805	0.708998974097226	1.00110821258884	1.00107652100203	5.30052924125967e-29	0.646701038326959	8.5840543865684e-07	0.197378126608186	0.852807000871002	0.350880346588661	909	54043	691	615	462	347	246	131	26	12	11	4	2	1	52661	52737	52890	53005	53106	53221	1574	1588	1589	1596	1598	1599
I9_CEREBVASC	50_60	UKBB	ST19_INJURI_HIP_THIGH	1.2807517416835	1.51202056989748	-11.14454549203	-11.1524875133823	1.72072198507332	-11.1944271504655	1.00145884155363	0.708830537856272	455.272563636448	550.065791875521	1.00112295235741	1047.06410320923	0.200937185905412	0.0329148866469236	0.980470659700608	0.98382413862372	0.0856522775765314	0.991469776864964	270	54731	231	183	135	95	51	20	3	3	1	1	1	0	53114	53162	53210	53250	53294	53325	1653	1653	1655	1655	1655	1656
I9_CEREBVASC	50_60	UKBB	ST19_INJURI_KNEE_LOWER_LEG	0.25944493021529	-0.339742421667335	-0.0450481606500743	0.89736284231851	0.220016430140558	-11.0624358184965	1.00175075950906	1.00139027025488	1.00142500287811	0.709000543343355	1.00113175575727	414.768264272933	0.795641800063557	0.734405780206223	0.964120015774193	0.20563017988659	0.826052071036097	0.978721852324774	842	54062	658	582	445	353	242	111	3	3	3	3	1	0	52624	52700	52837	52929	53040	53171	1619	1619	1619	1619	1621	1622
I9_CEREBVASC	50_60	UKBB	ST19_INJURI_NECK	2.36294565383826	1.80368687681931	1.80362075426161	2.2007190405109	-10.6272368913547	-10.3986589218693	1.00274253028816	1.00170723153652	1.00191789901098	1.00176725501449	599.742631253626	953.313133287712	0.0184489156424702	0.0717639280813849	0.0718340812935469	0.0280321131215317	0.985862494864686	0.991296915369864	102	54888	75	64	66	45	34	13	4	3	2	1	0	0	53251	53262	53260	53281	53292	53313	1660	1661	1662	1663	1664	1664
I9_CEREBVASC	50_60	UKBB	ST19_INJURI_SHOUL_UPPER_ARM	2.14838534799893	0.881181054862685	1.8043693945272	0.696203638642648	0.806909571385549	1.75012446482248	0.503379459354783	0.708996910619328	0.502765420704404	1.00124259533255	1.00117987868707	1.00124925159192	1.97300391399621e-05	0.21392090707643	0.000332089920198627	0.486842494802465	0.420266698778314	0.0804742708507333	493	54594	388	332	264	190	127	58	10	7	6	3	2	1	53041	53097	53165	53239	53302	53371	1648	1651	1652	1655	1656	1657
I9_CEREBVASC	50_60	UKBB	ST19_INJURI_THORAX	2.4359745125081	1.63243131399155	0.796315414566629	1.83974646932426	-11.2506803345622	-11.1955877824991	0.50361485699749	0.57969957240645	1.00136149412556	0.70900188636837	521.565600415745	923.957299231746	1.31827316394929e-06	0.00486263669026194	0.426478147786404	0.00946349561991962	0.982790183973485	0.990332271777801	352	54682	286	234	179	127	81	33	9	6	3	2	0	0	53097	53149	53204	53256	53302	53350	1642	1645	1648	1649	1651	1651
I9_CEREBVASC	50_60	UKBB	ST19_INJURI_WRIST_HAND	0.138348157500358	-0.464280025570167	-13.083515495572	0.61450025910342	0.646462737814383	-13.1259226059654	1.00174819795626	1.00143302309628	600.891825250744	0.709007176602743	0.708844468895866	1040.34069626045	0.890156075184924	0.642923137192017	0.982628636644382	0.386103515128572	0.361771255773361	0.989933400493555	927	54093	698	629	529	417	303	143	4	4	4	4	2	0	52692	52761	52861	52973	53087	53247	1626	1626	1626	1626	1628	1630
I9_CEREBVASC	50_60	UKBB	ST19_INJURY_MUSCLE_TENDON_WRIST_HAND_LEVEL	-12.1354669190748	-12.1455636315515	-12.134023091188	-12.1344280752388	-12.1234533101717	-12.1737804018095	1312.37807183523	909.658021168194	950.720973855205	1035.12552799487	1031.55900994171	1291.73607503065	0.992622123216825	0.989347128748405	0.989816899895848	0.990646882132042	0.990623034211353	0.992480563303494	128	53611	89	85	80	64	50	32	0	0	0	0	0	0	52043	52047	52052	52068	52082	52100	1607	1607	1607	1607	1607	1607
I9_CEREBVASC	50_60	UKBB	ST19_INJURY_OTHER_UNSPE_INTRAT_ORGANS	3.17329197017783	2.70347586259112	-10.2640485812018	2.17934668668349	-10.3436006149335	-10.2955969831995	0.580430106278277	0.579736703859905	420.969299753446	1.00150707888304	614.197992762384	1110.10900134022	4.57357847977304e-08	3.1120550132948e-06	0.980547953129835	0.0295502374459322	0.986563601253253	0.99260020402965	127	54418	98	78	64	41	25	11	6	4	1	1	0	0	52824	52844	52858	52881	52897	52911	1617	1619	1622	1622	1623	1623
I9_CEREBVASC	50_60	UKBB	ST19_INJURY_POISO_CERTA_OTHER_CONSE_EXTER_CAUSES	1.75595797625097	0.649371410701856	0.9169011397363	0.854084058394252	1.02837722075485	0.343331957460673	0.198796411272781	0.248858652191591	0.248918403449616	0.293902977107606	0.272302231326231	0.579555835766672	1.0195420156386e-18	0.00907015310473554	0.000230016285263201	0.00366073460103741	0.000158982307347583	0.553579208069787	6008	48380	4692	4115	3207	2420	1702	783	68	49	42	29	17	3	48358	48935	49843	50630	51348	52267	1270	1289	1296	1309	1321	1335
I9_CEREBVASC	50_60	UKBB	ST19_INTRACRATRAUMA	7.28078178332854	5.03420122041519	5.42829165062883	-9.37500064559066	-9.34205127447014	-9.42588946956899	0.609906470752079	1.07933727222276	1.08646584579333	1796.71144154287	2220.40357294431	2828.73624409857	7.54225796876144e-33	3.09880926975451e-06	5.84456460382093e-07	0.995836763679941	0.996643017252507	0.997341301163194	135	20955	105	86	59	43	22	12	8	2	1	0	0	0	20942	20961	20988	21004	21025	21035	35	41	42	43	43	43
I9_CEREBVASC	50_60	UKBB	ST19_INTRACR_INJURY	4.03407372022574	1.68420500662833	2.08286364939482	-10.5592338388185	-10.5699133502912	-10.5620974672572	0.412561436500923	1.00154132339071	1.00164142139342	632.413683993903	829.816795413579	972.984904001016	1.39787842079701e-22	0.0926438892695765	0.0375759726435805	0.98667856432113	0.989837102998059	0.991338849188724	135	53254	105	86	59	43	22	12	8	2	1	0	0	0	51783	51802	51829	51845	51866	51876	1493	1499	1500	1501	1501	1501
I9_CEREBVASC	50_60	UKBB	ST19_OPEN_WOUND_HEAD	2.58061658922954	0.547836529655583	1.87906080954238	1.1762276547928	1.15377611182433	-10.1739627940746	0.503582136749344	1.00157939635442	0.579925840663261	1.00143391877627	1.00113835533875	451.190448066193	2.9829713357989e-07	0.58439752695536	0.00119456651269585	0.240177416970442	0.249130373513691	0.982009902912559	352	53446	270	247	199	137	93	46	10	6	5	2	1	0	52026	52049	52097	52159	52203	52250	1492	1496	1497	1500	1501	1502
I9_CEREBVASC	50_60	UKBB	ST19_OPEN_WOUND_WRIST_HAND	-13.102089211114	-13.1013497579567	-13.0936172184835	-13.0923840398281	0.899895975770644	-13.0973202489647	1074.18182675022	822.625459121833	914.752532702309	1022.96387546911	1.00116879636065	1666.40104491099	0.990268225332613	0.987293217478666	0.988579601680184	0.989788568136702	0.368735009430006	0.993728975353103	420	53806	333	290	233	176	124	52	1	1	1	1	1	0	52278	52321	52378	52435	52487	52559	1614	1614	1614	1614	1614	1615
I9_CEREBVASC	50_60	UKBB	ST19_OTHER_UNSPE_EFFEC_EXTER_CAUSES	-11.6646953990121	-11.6724998442046	-11.6632483484776	2.48223964521139	-11.7028627961466	-11.5457681837749	910.680760351026	652.587704076885	738.089735706272	0.708939752707779	835.038956029532	1597.34167790905	0.989780364005368	0.985729411109123	0.987392402215007	0.000462923542733582	0.988818212833515	0.994232849434563	163	54808	126	112	91	70	49	19	2	2	2	2	0	0	53186	53200	53221	53242	53263	53293	1657	1657	1657	1657	1659	1659
I9_CEREBVASC	50_60	UKBB	ST19_OTHER_UNSPE_INJURI_HEAD	2.73366173642287	-11.2058547961175	1.89810383395497	1.95658170751788	-11.1872262441787	-11.1391320073532	0.709801416613669	561.297938941878	1.00146923257189	1.00193928766761	616.167322813678	820.679431373011	0.000117490068649376	0.984071944656418	0.0580501300730856	0.0508439295567492	0.985514284216549	0.98917059667626	157	53210	111	96	65	62	56	38	4	2	2	1	0	0	51773	51788	51819	51822	51828	51846	1479	1481	1481	1482	1483	1483
I9_CEREBVASC	50_60	UKBB	ST19_POISO_DRUGS_MEDICAM_BIOLO_SUBST	2.71628339471446	1.34929159936084	2.23214120064542	1.88940113175452	2.1495637702463	-10.0972197936226	0.50411154763466	0.709315708190352	0.502728470466301	0.709095473298508	0.579527522175008	397.380441261989	7.11436273445626e-08	0.0571392538994643	8.99366035342188e-06	0.00770976153797311	0.000207943083003885	0.979728370842169	342	54505	239	219	189	133	111	57	13	9	8	5	3	0	52961	52981	53011	53067	53089	53143	1634	1638	1639	1642	1644	1647
I9_CEREBVASC	50_60	UKBB	ST19_SEQUEL_INJURI_LOWER_LIMB	2.4654761273716	-11.5938643189584	-11.5890785737698	-11.5986674238198	-11.61572073317	-11.651587396323	1.0030239543707	806.774960566154	940.761099061758	956.645319319081	872.854523747275	1255.53340432469	0.0139696400957959	0.988534290966643	0.990171242187586	0.99032643472945	0.989382273407071	0.992595586687216	109	54507	71	69	55	52	44	28	1	0	0	0	0	0	52899	52901	52915	52918	52926	52942	1645	1646	1646	1646	1646	1646
I9_CEREBVASC	50_60	UKBB	ST19_SEQUEL_INJURI_POISO_OTHER_CONSE_EXTER_CAUSES	2.08367203258764	-12.547053711381	1.04314275009708	-12.5528956361163	-12.5650656314891	-12.6192746362322	0.709904100815848	790.447182741035	1.00160855936835	946.436092250365	932.986294470876	1352.23011394731	0.00333391006092842	0.987335421937279	0.297658634861641	0.989417702837209	0.989254752317648	0.992554094046905	289	54639	206	186	152	133	103	55	3	1	1	0	0	0	53063	53083	53117	53136	53166	53214	1656	1658	1658	1659	1659	1659
I9_CEREBVASC	50_60	UKBB	ST19_SUPERF_INJURY_HEAD	3.05261464515854	1.42687614634788	2.28930375669639	-11.2067431983616	-11.2291654983719	-11.2659032625576	0.412243691854746	0.709035106184433	0.579772334072468	579.096931621422	589.382106950806	948.519603084925	1.31270133091919e-13	0.0441757238644872	7.86012427044688e-05	0.984560219883948	0.984799274259971	0.990523465297049	308	53480	251	212	136	98	64	32	11	5	3	0	0	0	52005	52044	52120	52158	52192	52224	1521	1527	1529	1532	1532	1532
I9_CEREBVASC	50_60	UKBB	ST19_SUPERF_INJURY_LOWER_LEG	2.30308799078062	1.83139672156415	-10.2057627234246	2.55810020102581	2.56318923030543	-10.2940066485016	1.00166015221423	1.00147461413805	496.911132520655	1.00161366677358	1.00143875979118	1130.83632242368	0.0214895639496907	0.067444548307702	0.983613874751914	0.0106499700920508	0.0104820830783964	0.992736954607538	105	53507	83	69	45	34	25	10	3	2	1	2	1	0	51926	51940	51964	51975	51984	51999	1600	1601	1602	1601	1602	1603
I9_CEREBVASC	50_60	UKBB	ST19_TOXIC_EFFECT_ALCOHOL	2.28598619766093	-11.1365941394942	3.09090305155393	-11.0995424680422	2.67194821439527	-11.0239500488952	1.00256623447038	573.462027796307	0.502662523152178	699.362504039267	0.708954678244087	934.780549519556	0.0225996926330846	0.984506109197442	7.79424785209164e-10	0.98733735117523	0.00016399734768022	0.990590694608731	135	54759	91	92	80	58	45	26	6	5	6	2	2	0	53146	53145	53157	53179	53192	53211	1651	1652	1651	1655	1655	1657
I9_CEREBVASC	50_60	UKBB	ST19_TOXIC_EFFECT_ETHAN	2.33525929776716	-11.138556263059	3.16196125859581	-11.1031690733319	2.05649481112092	-11.041005421899	1.00263373527268	593.823558420411	0.502597417921166	730.913152181071	1.00124268096853	1013.42049742599	0.0198524446839948	0.98503467768178	3.14938841105464e-10	0.98787994655101	0.0399812653875088	0.991307385717713	123	54845	86	86	75	53	41	23	6	5	5	1	1	0	53221	53221	53232	53254	53266	53284	1655	1656	1656	1660	1660	1661
I9_CEREBVASC	50_60	UKBB	ST19_TOXIC_EFFEC_SUBST_CHIEF_NONME_SOURCE	2.06302815347086	-11.1410931340897	2.54224705275678	1.77078971079735	2.42087882187745	-11.0621445130841	1.00237866734065	510.079213882321	0.579676970102335	1.00126319269685	0.70889788510356	867.662701896714	0.0395774120605459	0.982574080240643	1.15652081840936e-05	0.0769680517818278	0.000637844743816298	0.989827757734736	168	54784	115	116	103	75	57	32	6	5	6	3	2	0	53180	53179	53192	53220	53238	53263	1651	1652	1651	1654	1655	1657
I9_CEREBVASC	50_60	UKBB	T1D_WIDE	1.6485325920165	2.15623975287713	-11.2267479511522	1.65019714464655	2.53086920488249	-11.3004588050144	1.00211233080062	0.580173819768968	538.863141349602	1.00157173870243	0.709153519652806	1126.34178177889	0.0999579155426682	0.000201968927753085	0.983377967084543	0.0994332329802045	0.000358538762945165	0.991995049376415	222	47052	179	159	119	84	49	22	4	4	2	3	2	0	45945	45965	46005	46040	46075	46102	1146	1146	1148	1147	1148	1150
I9_CEREBVASC	50_60	UKBB	T2D	1.36905864531473	0.543272564774613	1.57281334100556	1.28924717518602	1.01651718593164	1.67497616418584	0.35872155110955	0.411979062336136	0.29386932628172	0.411990652399214	0.502637566491661	0.579548958731621	0.000135361368641216	0.187272856473585	8.69469823703176e-08	0.00175216324191066	0.04313854229582	0.00385073387761179	2187	49177	1843	1534	1116	743	472	187	32	27	22	13	7	3	48251	48560	48978	49351	49622	49907	1238	1243	1248	1257	1263	1267
I9_CEREBVASC	50_60	UKBB	T2D_INCLAVO	1.31863844751959	0.492776541400915	1.52317369292189	1.24145409630056	0.963436039149127	1.62349104189236	0.358259578805858	0.41159772615064	0.293338372230082	0.411606444581278	0.502355828977257	0.579310856293273	0.00023261385009045	0.231217491832745	2.07434929515902e-07	0.00256032595621222	0.0551318231834446	0.00507157154907351	2187	52567	1843	1534	1116	743	472	187	32	27	22	13	7	3	51463	51772	52190	52563	52834	53119	1416	1421	1426	1435	1441	1445
I9_CEREBVASC	50_60	UKBB	T2D_WIDE	1.34535721022	0.510984405370849	1.6196793002951	1.26447027024233	0.990967392526125	1.63946293129618	0.358701649461511	0.411958670510149	0.282730750451075	0.411977775378063	0.502640506331695	0.579549708841326	0.000176390740504224	0.21483567395352	1.01203925328218e-08	0.00214583881464547	0.0486640681505383	0.00467146474696427	2225	48852	1870	1564	1141	756	482	193	33	28	23	13	7	3	47938	48244	48667	49052	49326	49615	1236	1241	1246	1256	1262	1266
I9_CEREBVASC	50_60	UKBB	THYROID_DISORDER_IBD	5.19768931243418	3.93664118465959	-13.1173060584049	-13.1139223649562	-13.1105286815118	-13.1138145888056	0.822747736492129	1.08233237906872	5922.91840899892	6933.3101728459	6807.83086173721	9920.98491810004	2.65869226252645e-10	0.000275635851689665	0.998232950936515	0.998490852177841	0.998463433924042	0.998945335847896	331	21155	269	219	155	115	90	39	3	1	0	0	0	0	21196	21246	21310	21350	21375	21426	18	20	21	21	21	21
I9_CEREBVASC	50_60	UKBB	THYROTOXICOSIS	5.05382156710347	4.55449850979137	-12.4404203703111	-12.4367873345721	-12.4303485412798	-12.4367527546698	1.10079618273269	1.08894254105193	5412.75598608111	6516.0889589371	6445.1716804638	9366.67889723487	4.41000056357963e-06	2.88325291002467e-05	0.99816618176951	0.998477136417562	0.998461177214558	0.998940596746972	235	21022	190	158	112	83	61	26	2	1	0	0	0	0	21049	21081	21127	21156	21178	21213	16	17	18	18	18	18
I9_CEREBVASC	50_60	UKBB	TONGUEABNORMALITY	1.47712822962555	-12.0028316904002	-12.017655774352	1.3655279949501	-12.0379590039901	-12.0197739047885	1.00155302115017	627.318992739746	691.490017355972	1.00122531426722	826.775195771115	1387.08595598702	0.140256162638225	0.984734576988731	0.986133972896555	0.172612626315343	0.988383103020615	0.993086029053831	244	54659	197	174	139	104	71	29	2	1	1	1	0	0	53052	53075	53110	53145	53178	53220	1652	1653	1653	1653	1654	1654
I9_CEREBVASC	50_60	UKBB	TRAUMBRAIN_NONCONCUS	4.20356465509936	1.9035019199213	2.28695046068776	-10.5408726916674	-10.5412975126297	-10.6615659336036	0.412004960182385	1.00139588563786	1.0015843402595	713.746677348068	1000.2867968275	1160.12116405185	1.92827828487818e-24	0.0573218524076689	0.0224107673785832	0.988216976512216	0.991591828574243	0.992667508036317	107	54894	83	64	44	31	16	9	8	2	1	0	0	0	53258	53277	53297	53310	53325	53332	1652	1658	1659	1660	1660	1660
I9_CEREBVASC	50_60	UKBB	ULCERNAS	-12.0404263154588	0.776316766042292	1.07970198923916	-12.0444446853626	-12.0628084631943	-12.0154944422712	861.996815712674	1.00162491891644	1.0015865924012	799.697119942858	726.047168698859	1368.5943741061	0.98885546013357	0.438305765760068	0.281037479877499	0.987983309051315	0.986744269147794	0.992995109047466	258	51754	204	193	147	115	88	37	2	2	1	0	0	0	50290	50301	50347	50379	50406	50457	1516	1516	1517	1518	1518	1518
I9_CEREBVASC	50_60	UKBB	VIRALPNEUMONAS	1.84329893008508	-10.2984305151165	-10.0132796467016	NA	NA	NA	1.0017135083753	476.684320650778	5724.6617678884	0	0	0	0.065746831122467	0.982763604355641	0.998604382672187	NA	NA	NA	134	47040	133	97	1	0	0	0	1	0	0	0	0	0	45671	45707	45803	45804	45804	45804	1369	1370	1370	1370	1370	1370
I9_CEREBVASC	50_60	UKBB	VIT_DEF	1.8728598936411	1.80094538516261	1.79590747979516	-11.4392094372068	0.921681678710626	-11.4296818083643	0.503790351526491	0.411960187551335	0.503222586228937	464.227851838245	1.00128273261016	952.052994211487	0.000201173548281839	1.23311593719684e-05	0.000358601790561269	0.980341022235569	0.357311051351299	0.99042138657513	684	49002	563	482	337	228	147	47	13	9	4	1	1	0	47758	47839	47984	48093	48174	48274	1352	1356	1361	1364	1364	1365
I9_CEREBVASC	50_60	UKBB	VOCALCORDDYS	-15.0803965369163	6.39040408634104	6.90340983308148	-15.06530041074	-9.3748649385686	-9.4599284177796	56030.8302329272	1.43358579269812	1.42814378454339	65838.8381481948	4174.00141177049	6472.88648096165	0.999785253665307	8.28683411130448e-06	1.33928348080073e-06	0.999817427359978	0.998207941740496	0.99883391618776	159	24759	133	109	76	56	35	14	1	2	1	0	0	0	24775	24799	24832	24852	24873	24894	9	8	9	10	10	10
I9_CEREBVASC	50_60	UKBB	VWXY20_ACCIDENTS	1.91151072603814	0.546229856995024	0.819422396108736	0.898861994837941	0.930623113491859	-0.432125474072031	0.212515106389675	0.306154645912977	0.306229658174135	0.337474559209783	0.337048270842974	1.00118224142472	2.3686710607043e-19	0.0743971478814081	0.00745416208902539	0.00773334291838545	0.00576074885158079	0.666021108701183	4003	51040	3142	2738	2114	1585	1111	500	53	36	28	19	10	1	50425	50829	51453	51982	52456	53067	1423	1440	1448	1457	1466	1475
I9_CEREBVASC	50_60	UKBB	VWXY20_COMPLICATIO_MEDICAL_SURGI_CARE	2.04318844834161	1.33424757600521	1.28123674996818	1.28608389261349	0.0494947032069176	0.282564695463396	0.2425780233337	0.26335093383295	0.320488684320177	0.381639912321738	0.708865464015984	1.00117055861358	3.67562259838575e-17	4.05357799703783e-07	6.39448147216251e-05	0.000751986471584553	0.944335000960989	0.777763841195739	2729	52394	2179	1780	1289	940	645	308	47	32	20	10	3	1	51473	51872	52363	52712	53007	53344	1424	1439	1451	1461	1468	1470
I9_CEREBVASC	50_60	UKBB	VWXY20_DRUGS_MEDICAM_BIOLO_SUBST_CAUSI_ADVER_EFFEC_THERAPE_USE	2.66798733105515	2.0047440535235	2.4969770886085	1.80890732444144	1.62970968088129	-10.0805665680768	0.322076344810618	0.357785210034653	0.337660526469999	0.579731640994006	0.709027123394838	406.426803440375	1.19395236538752e-16	2.10423508269345e-08	1.41479218412838e-13	0.00180697956635117	0.0215324789294147	0.98021217161568	834	50420	691	508	352	239	150	65	27	20	13	4	2	0	49218	49401	49557	49670	49759	49844	1318	1325	1332	1341	1343	1345
I9_CEREBVASC	50_60	UKBB	VWXY20_EXTER_CAUSES_MORBIDI_MORTA	1.8501213007745	0.900038898185332	1.08470540408275	0.958063408643176	0.968965145796623	0.333954858475922	0.18726994529033	0.22046019549757	0.230564969561975	0.282933582298839	0.282378938038925	0.579591501218035	5.11201879256007e-23	4.45449835481216e-05	2.5442122815357e-06	0.000708734541271253	0.000600395625759874	0.564486727064815	6332	48382	4941	4239	3277	2444	1730	818	83	61	46	29	16	3	48456	49158	50120	50953	51667	52579	1234	1256	1271	1288	1301	1314
I9_CEREBVASC	50_60	UKBB	VWXY20_OTHER_EXTER_CAUSES_ACCIDENTAL_INJURY	1.83726847101233	0.709289469294901	0.795723591790002	1.09759105957822	1.02261548309165	-12.5276495198513	0.236770992874841	0.306142776338025	0.337545140130748	0.337473368595226	0.357053197599268	466.512969081621	8.51401635291403e-15	0.0205114453912065	0.0184041927175371	0.00114443594307153	0.00418272070404658	0.978576336402837	3396	50742	2697	2326	1768	1303	913	405	46	33	25	17	8	0	49976	50347	50905	51370	51760	52268	1419	1432	1440	1448	1457	1465
I9_CEREBVASC	50_60	UKBB	VWXY20_OTHER_MEDICAL_PROCED_CAUSE_ABNORMAL_REACTION_PATIENT_COMPLICATION_WO_MENTION_MISAD_TIME_PROCED	2.68773822488331	0.880935806634408	-11.1609680579791	1.73538766602486	2.0895741265828	-11.1640281159099	0.503093246920404	1.00119831262266	518.87820816787	1.00114813009379	1.00107353692747	1254.56633176701	9.17110339648289e-08	0.378923543633017	0.982838983580152	0.0830250416084284	0.036858016909059	0.992899946471845	268	54749	235	175	109	72	41	13	7	3	2	2	1	0	53145	53205	53271	53308	53339	53367	1630	1634	1635	1635	1636	1637
I9_CEREBVASC	50_60	UKBB	VWXY20_SEQUEL_EXTER_CAUSES_MORBIDI_MORTA	2.93367764343101	1.19899576030788	1.43883642864133	-11.2002444317878	-11.2275483570526	-11.206642723145	0.580606792403397	1.00135232928796	1.00150824640817	602.475284940203	612.081814255805	819.847464677292	4.35428271665134e-07	0.231159833970951	0.150811903414134	0.98516787723321	0.985365052619821	0.98909391179585	186	54744	127	120	102	82	63	33	5	2	1	0	0	0	53142	53149	53167	53187	53206	53236	1656	1659	1660	1661	1661	1661
I9_CEREBVASC	50_60	UKBB	VWXY20_SUICI_OTHER_INTENTI_SELF_H	2.26168084797973	0.853088736109763	2.1298500214324	2.03190109921629	2.22680951733871	-10.5530295464639	0.710102874814856	1.00161643886539	0.579813051359718	0.70923603286925	0.579707556077735	490.62207749526	0.00144751759980408	0.394373961034567	0.000239401333272913	0.00417120911971295	0.000122402596738096	0.982839235116122	277	54582	183	176	152	116	103	59	9	7	7	5	3	0	53025	53032	53056	53092	53105	53149	1642	1644	1644	1646	1648	1651
I9_CEREBVASC	50_60	UKBB	VWXY20_SURGI_OPERA_OTHER_SURGI_PROCED_CAUSE_ABNORMAL_REACTION_PATIENT_COMPLICATION_WO_MENTION_MISAD_TIME_PROCED	1.32295640094876	1.16763140846098	-0.00873351199860249	1.22985419666158	-0.418502061976405	0.52486768475057	0.412085438610323	0.33716382171144	0.708967008124203	0.450282484076828	1.00120291773935	1.00120755865315	0.0013255339150269	0.000533993562131048	0.99017139292827	0.00630860175489341	0.675947670498269	0.600115349978479	1818	53167	1424	1206	901	679	478	234	21	16	9	7	2	1	52027	52245	52550	52772	52973	53217	1513	1518	1525	1527	1532	1533
I9_CEREBVASC	50_60	UKBB	VWXY20_SURGI_OTHER_MEDICAL_PROCED_CAUSE_ABNORMAL_REACTION_PATIENT_COMPLICATION_WO_MENTION_MISAD_TIME_PROCED	1.66997950673232	1.23030188355413	-0.033959145002339	1.22146626719656	-0.408542550587243	0.532000682956754	0.338379173248071	0.320565174777011	0.709107029053836	0.450504999944573	1.00129172156212	1.00129334383684	8.00558034578874e-07	0.000124083430396926	0.961803898548399	0.00670145471523196	0.683262289412846	0.59520154362138	2009	51510	1592	1333	975	724	504	244	26	17	9	7	2	1	50516	50775	51133	51384	51604	51864	1385	1394	1402	1404	1409	1410
I9_CEREBVASC	50_60	UKBB	VWXY20_TRANSPO_ACCIDENTS	2.36280428329862	-13.2384224179023	0.84085113542476	-13.2591168904756	0.369214804546792	1.23472332902815	0.41466802785889	727.629891232276	0.710033013630049	901.248096758757	1.00158608434337	1.00164950748208	1.2117672771519e-08	0.985484172282284	0.236317158561488	0.98826198571069	0.712403437249655	0.217691445023343	738	48039	546	501	419	333	231	112	8	3	3	2	2	1	47004	47049	47131	47217	47319	47438	1219	1224	1224	1225	1225	1226
I9_CEREBVASC	50_60	UKBB	VWXY20_UNSPE_FALL	2.66406750276004	1.60915027069027	1.63376537831974	-11.1634718973283	1.1031061319661	-11.186402639043	0.381866352292749	0.502550242586517	0.579627791767325	434.795671593162	1.00111803211753	720.524274101946	3.02754630688036e-12	0.00136491711286298	0.00482267192105413	0.979516393732446	0.270516365917684	0.987613048262929	530	54464	432	348	251	170	110	46	14	8	4	1	1	0	52952	53036	53133	53214	53274	53338	1596	1602	1606	1609	1609	1610
I9_CEREBVASC	50_60	UKBB	WEIGHTLOSS	2.28127031770063	1.3045879086349	1.17351258301925	-11.6437181830472	0.497749339819933	1.46010151434735	0.357944021054334	0.450078037400123	0.579630027277193	427.349380048375	1.00114624416342	1.00127497624255	1.85051748372483e-10	0.00374854775880391	0.0429095836971526	0.978263233644229	0.619062511070112	0.144773770893498	894	54448	729	583	420	284	198	89	16	10	5	2	2	1	52995	53141	53304	53440	53526	53635	1602	1608	1613	1616	1616	1617
I9_CEREBVASC	50_60	UKBB	Z21_ACQUI_ABSENCE_ORGANS_NOT_ELSEW_CLASSIFIED	2.53636248045752	1.52286560923514	1.779902434098	1.13643820935557	-13.0681617118797	-13.0668936101281	0.306630561679283	0.389625698824832	0.419362343655385	0.713525360366371	916.842877872461	1420.13839948717	1.32038913105766e-16	9.2857566878826e-05	2.19270217506328e-05	0.111225504527	0.988627788168192	0.992658655266265	2336	32367	1980	1637	1117	729	454	194	27	15	8	2	0	0	32309	32652	33172	33560	33835	34095	387	399	406	412	414	414
I9_CEREBVASC	50_60	UKBB	Z21_ARTIF_OPENI_STATUS	3.54583686740892	2.38522351888406	2.0592039511496	-12.5858676000684	-12.5278700971813	-12.5042220222074	0.513032010225833	0.714831746906258	1.00562019681456	1882.32749332689	2010.0883216253	2557.83396511277	4.79449249034487e-12	0.000847604504940149	0.0405898451165603	0.994665118236173	0.995027218799137	0.996099478662866	328	29398	276	191	132	96	57	31	7	3	1	0	0	0	29127	29212	29271	29307	29346	29372	316	320	322	323	323	323
I9_CEREBVASC	50_60	UKBB	Z21_ATTN_ARTIF_OPENI	2.05220356701267	1.59050061093043	2.51383443502211	-11.1612651845553	-11.2125379642349	-11.17978857414	1.00279460286084	1.00230273446113	0.710234365770835	877.267215509329	1000.35421662445	1908.69111421498	0.0407087302790958	0.112547408724254	0.000400971537583915	0.989848975583343	0.991057044134838	0.99532657242205	158	43071	133	106	88	52	31	11	4	3	2	0	0	0	42287	42314	42332	42368	42389	42409	805	806	807	809	809	809
I9_CEREBVASC	50_60	UKBB	Z21_CARRIER_INFECTIOUS_DISEA	2.27040414130417	2.22734165160663	1.5316133288016	-10.1993652085526	-10.2011327100114	2.74230300670162	0.709357693032668	0.579610613483877	1.00133385815869	433.290578070146	502.117484165829	1.00123504129282	0.00137119023935742	0.000121626626664961	0.126122433287786	0.981220075006787	0.983791111310054	0.00616413094217525	209	54511	174	131	90	62	31	16	6	4	2	1	1	1	52940	52983	53024	53052	53083	53098	1600	1602	1604	1605	1605	1605
I9_CEREBVASC	50_60	UKBB	Z21_DEPENDENCE_ENABL_MACHINES_DEVICES_NOT_ELSEW_CLASSIFIED	2.04558989178268	3.53110205537271	2.14755114424296	-11.666704662956	-11.6264373006226	-11.5409422351954	1.0063060765538	0.391345074709922	1.00535569478284	1436.40602525078	1547.39316257074	3140.15644351254	0.0420756560424516	1.83027018091845e-19	0.0326703847399001	0.99351953346374	0.994005099827321	0.99706756046657	313	29383	270	209	131	71	43	11	9	8	1	0	0	0	29075	29136	29214	29274	29302	29334	342	343	350	351	351	351
I9_CEREBVASC	50_60	UKBB	Z21_FACTO_INFLUENCI_HEALTH_STATUS_CONTACT_W_HEALTH_SERVI	1.48561135947186	0.811800168281226	0.771503515057273	0.676553816475509	0.66964436648162	0.891712778888185	0.161303951048603	0.162892459768164	0.184719481873623	0.239279368804842	0.244353124754297	0.339364018414243	3.26087820785855e-20	6.23936014137245e-07	2.95869641443329e-05	0.00469182811322343	0.00613498860523454	0.00859896496548879	16213	38004	13293	11806	9317	5778	4000	1835	146	103	71	42	27	9	40114	41601	44090	47629	49407	51572	664	707	739	768	783	801
I9_CEREBVASC	50_60	UKBB	Z21_FAMILY_HISTORY_OTH_SPECIFIC_DISORD	-12.4619294749834	1.60561468840791	1.86406170618852	-12.4552184895559	-12.4928187368117	-12.5512117163436	1485.86555676308	1.00658921189542	1.00622061953237	1626.98927610204	1622.12907958257	2906.97970765528	0.993308234037605	0.11068893447845	0.0639486385994257	0.993891951462958	0.993855156916699	0.996555054406768	394	29448	325	281	211	146	98	37	2	2	1	0	0	0	29219	29263	29333	29398	29446	29507	296	296	297	298	298	298
I9_CEREBVASC	50_60	UKBB	Z21_FIT_ADJ_OTH_DEVICES	1.81733569728778	1.25595703640504	-12.3055320363472	-12.248560001967	1.67091646874328	2.60709888769034	0.710804213278899	0.709998635986546	795.165448942994	971.734457664151	1.00185865900025	1.00184095801119	0.01056606640312	0.0769010556285139	0.987652881357411	0.989943056916422	0.0953521461970645	0.00925986087591008	368	43516	307	261	174	115	76	36	4	4	2	2	2	1	42759	42805	42892	42951	42990	43030	814	814	816	816	816	817
I9_CEREBVASC	50_60	UKBB	Z21_FOLLOW__EXAM_TREAT_CONDI_OTH_MALIG_NEOPLASMS	0.146362875216665	0.93379932415895	0.997580909715406	0.999420427089404	0.425472162454658	1.53737052806001	1.00194593119789	0.503075633884835	0.580182611153067	0.709331713185174	1.00138333965534	1.00151982566472	0.8838593270588	0.0634277942177534	0.0855368804787	0.158846822582457	0.67092094513545	0.124774607463184	937	46353	773	684	500	337	222	84	9	9	7	4	2	1	45426	45515	45699	45862	45977	46115	1082	1082	1084	1087	1089	1090
I9_CEREBVASC	50_60	UKBB	Z21_MEDICAL_OBSER_EVALU_SUSPECTED_DISEA_CONDI	2.19766112846411	0.94277016596397	0.421102033707125	1.75708011711403	0.169877490105632	1.00845264975158	0.359455639146633	0.503470674018792	0.709365591598501	0.451029630018289	1.00139221894888	1.00137233504458	9.72501816156063e-10	0.0611316066898761	0.552758349797062	9.79119535730516e-05	0.865292230926765	0.3139008427818	1064	46428	850	737	581	394	281	124	17	11	9	7	2	1	45496	45609	45765	45952	46065	46222	1129	1135	1137	1139	1144	1145
I9_CEREBVASC	50_60	UKBB	Z21_OTHER_MEDICAL_CARE	1.78257923578941	1.50086933062074	1.03564413503402	0.487888116210681	1.22948976331636	1.42790377982677	0.340517980762754	0.295665982799703	0.413367986728393	0.58074893315578	0.412694807115565	0.709524376929646	1.65069859441762e-07	3.84991754184636e-07	0.0122319689487871	0.400851415107495	0.00289026316269411	0.0441693388684205	2562	45024	1983	1534	1206	1028	787	300	27	23	15	11	8	2	44641	45090	45418	45596	45837	46324	935	939	947	951	954	960
I9_CEREBVASC	50_60	UKBB	Z21_OTHER_ORTHOPA_FOLLOW__CARE	-12.482115144081	-12.4911129468992	-12.5176243202866	-12.5131286054785	-12.5433751616957	1.91445176460566	1270.04195646944	906.018734572062	1002.78583605183	1092.4094994688	1063.47099473745	1.00176238762457	0.992158427065878	0.989000061406211	0.990040386043478	0.990860740592511	0.990589368787036	0.0559938262296084	277	43027	196	185	160	130	103	62	0	0	0	1	1	1	42307	42318	42343	42373	42400	42441	801	801	801	800	800	800
I9_CEREBVASC	50_60	UKBB	Z21_OTHER_SPECIAL_EXAM_INVES_PERSONS_WO_COMPLA_REPOR_DIAGNOSIS	-12.0034230138576	1.74197950615861	-12.0357455926038	-12.0626652074133	-12.0688548368332	-12.2648792481901	1241.47544117129	1.00184522751348	1180.69036888517	1440.39007330406	1351.24164243303	2602.53337147658	0.99228563339738	0.0820750378396254	0.99186664893262	0.993318128186822	0.992873647016712	0.996239847805034	125	45475	107	91	58	41	27	13	1	1	0	0	0	0	44436	44452	44485	44502	44516	44530	1056	1056	1057	1057	1057	1057
I9_CEREBVASC	50_60	UKBB	Z21_PERSONAL_HISTORY_ALLERGY_DRUGS_MEDICAM_BIOLO_SUBST	2.63366169864766	1.78991219277491	1.75167592161484	0.759913254208884	0.80555961449716	1.35893069120654	0.234696086891319	0.258800902059902	0.302395925345533	0.584282501191697	0.583465162350399	0.712081655328816	3.19498219821227e-29	4.64002881096707e-12	6.92814436961428e-09	0.193398083863196	0.167387425287406	0.0563406141650879	3907	32990	3170	2760	2071	1402	937	414	52	33	19	8	5	2	33239	33649	34338	35007	35472	35995	436	455	469	480	483	486
I9_CEREBVASC	50_60	UKBB	Z21_PERSONAL_HISTORY_CERTA_OTH_DISEA	1.75306841336073	0.99099643050783	1.21119856049768	0.752227274015633	0.71068960272269	0.470190812646036	0.176360987808671	0.194524984638072	0.208277342079165	0.321540348516338	0.357878338113757	0.709273123326283	2.78189927118359e-23	3.49768194092793e-07	6.05194489596696e-09	0.0193122037275537	0.0470509425560302	0.507382267097999	6415	37203	5368	4438	3167	2027	1279	512	96	66	45	20	10	2	37210	38140	39411	40551	41299	42066	944	974	995	1020	1030	1038
I9_CEREBVASC	50_60	UKBB	Z21_PERSONAL_HISTORY_MALIG_NEOPLASM	2.43554792663361	1.71394219070832	2.13443700668805	0.487130882880987	-12.7456401746997	-12.7106072788598	0.332827484683122	0.366215657589309	0.366211116777624	1.00460345421188	784.819989798807	1257.33675071094	2.52165325278762e-13	2.8667281305443e-06	5.59502068242622e-09	0.627748223021462	0.987042758038909	0.991934201743094	2297	32364	1963	1592	1066	703	439	189	25	16	9	1	0	0	32283	32654	33180	33543	33807	34057	390	399	406	414	415	415
I9_CEREBVASC	50_60	UKBB	Z21_PERSONAL_HISTORY_MEDICAL_TREAT	2.22454209946189	1.17731567264335	1.76672313791391	0.935958211574286	0.89755503881826	0.983907579354878	0.212877302745383	0.275482187527619	0.258626737012997	0.504445238103201	0.580841465647284	1.00212815676383	1.46711968367833e-25	1.92294985541645e-05	8.4225007810318e-12	0.0635361525186426	0.122281740005446	0.326189461389125	3183	34739	2780	2194	1418	850	504	170	58	35	23	7	4	1	34396	34982	35758	36326	36672	37006	688	711	723	739	742	745
I9_CEREBVASC	50_60	UKBB	Z21_PERSONAL_HISTORY_OTH_DISEA_CONDI	2.05800797955452	0.825190963745456	1.70537426569978	1.43070037721755	1.64094172821467	1.6846305024899	0.283475557196555	0.387891438603215	0.301236552799962	0.417214012378052	0.386737598519007	0.583060598013367	3.87338396980251e-13	0.033388848916988	1.50277710473324e-08	0.000605416266363082	2.20515599193723e-05	0.00386114181916639	3928	33359	3237	2753	1990	1320	879	405	41	28	25	15	10	3	33543	34027	34790	35460	35901	36375	466	479	482	492	497	504
I9_CEREBVASC	50_60	UKBB	Z21_PERSONAL_HISTORY_RISK__NOT_ELSEW_CLASSIFIED	2.39146823937347	2.00770987523902	2.92248325406142	1.64364779499877	2.79569945954746	-12.0452539636775	0.460254199917475	0.420627495874411	0.317739763014427	0.714497685326394	0.419149815929263	1115.83440451473	2.03652189941032e-07	1.81384290970444e-06	3.65604916599037e-20	0.0214241968215324	2.55927428147546e-11	0.991387131030384	1315	30342	1043	907	688	461	297	128	24	21	18	7	6	0	30231	30367	30586	30813	30977	31146	359	362	365	376	377	383
I9_CEREBVASC	50_60	UKBB	Z21_PERSONS_ENCOUNTERI_HEALTH_SERVI_CIRCUMSTANC_RELATED_REPRODUCTION	-12.0077317467225	-11.9866695294794	-12.0022595890386	1.36962010116872	0.245117191711475	-11.9646621196113	1051.87419770988	695.729629713506	621.126072788275	0.71149289958476	1.00239543725945	517.88515576605	0.990891899706936	0.98625399147791	0.984583127142691	0.0542300142015535	0.806819261476415	0.981568172178086	438	53567	144	160	200	244	266	224	1	1	2	3	1	0	52222	52206	52166	52122	52100	52142	1638	1638	1637	1636	1638	1639
I9_CEREBVASC	50_60	UKBB	Z21_PERSONS_ENCOUNTERI_HEALTH_SERVI_EXAM_INVES	1.46270423448818	0.247839257215223	0.337103635479609	0.809236398291804	0.83229202588286	1.55688744977222	0.203166671489879	0.257860352644896	0.273806121236656	0.357481479079582	0.356971719188562	0.41118031352559	6.04211424911339e-13	0.336483031724444	0.218256894879068	0.0235916128373629	0.0197251713830713	0.0001528540721137	6892	50748	6056	5575	4426	1585	1104	478	66	41	31	21	14	6	50173	50654	51803	54644	55125	55751	1345	1370	1380	1390	1397	1405
I9_CEREBVASC	50_60	UKBB	Z21_PERSONS_ENCOUNTERI_HEALTH_SERVI_OTH_CIRCUMSTANC1	2.11161023755171	1.22547429718137	1.19113598915118	-0.770410493744302	1.1772623775229	0.570860615900165	0.257000268779979	0.293560542140346	0.337648102795668	1.00140859697415	0.357073324935767	0.708894771803271	2.09749232940014e-16	2.98615242288663e-05	0.000419117657032901	0.441699318110553	0.000977316621222884	0.420656627713539	2364	52714	1760	1550	1217	955	740	414	43	27	18	9	10	2	51818	52028	52361	52623	52838	53164	1457	1473	1482	1491	1490	1498
I9_CEREBVASC	50_60	UKBB	Z21_PERSONS_ENCOUNTERI_HEALTH_SERVI_SPECIFIC_PROCED_HEALTH_CARE	1.58739474006211	0.861913393619114	0.377924071812608	0.412513660205834	1.13826560788173	1.07104641197636	0.212544622888514	0.230140497376971	0.337893502643931	0.381912632390265	0.272213711618157	0.44993165461789	8.10989699369675e-14	0.000180277570958298	0.263365900635549	0.280086196288875	2.89573660297536e-05	0.0172908185640575	5997	49202	4772	3951	2995	2221	1592	714	60	43	29	23	19	5	49117	49938	50894	51668	52297	53175	1250	1267	1281	1287	1291	1305
I9_CEREBVASC	50_60	UKBB	Z21_PERSONS_W_POTEN_HEALTH_HAZARDS_RELATED_COMMUNICAB_DISEA	1.73582615321239	2.07140536424036	1.83032625232281	-11.178657522809	-11.2095463189796	3.0955957206322	0.709262849906982	0.502500898057769	0.708969093647977	589.147185373929	645.018798196583	0.708716964563148	0.0143904416629538	3.75283608688577e-05	0.00983227439924067	0.984861604526667	0.986134553312035	1.2545428446098e-05	350	54778	295	227	136	90	51	25	8	6	4	2	2	2	53187	53255	53346	53392	53431	53457	1638	1640	1642	1644	1644	1644
I9_CEREBVASC	50_60	UKBB	Z21_PERSONS_W_POTEN_HEALTH_HAZARDS_RELATED_FAMILY_PERSONAL_HISTORY_CERTA_CONDI_INFLUENCI_HEALTH_STATUS	1.5058836150044	0.703360692107427	0.937191039873985	0.650343389018855	0.694576654022661	0.392084765616717	0.154765024327116	0.169327153703466	0.175129797857567	0.237144165217436	0.242568417917592	0.450794595227041	2.24308835747354e-22	3.26918287825269e-05	8.7272397873079e-08	0.00609926207876355	0.00419087023826968	0.384429564279181	14854	43154	12114	10516	7924	5492	3654	1588	143	99	75	41	23	5	44918	46516	49108	51540	53378	55444	833	877	901	935	953	971
I9_CEREBVASC	50_60	UKBB	Z21_PRESENCE_CARDIAC_VASCULAR_IMPLANTNTS_GRAFTS	2.2578220456638	2.30552943104829	2.29145439688226	1.1727914388213	2.22764524364434	-11.3385531960116	0.458890137884291	0.366156983784795	0.45723764102996	1.0044502634517	0.712460666653214	1055.99977205681	8.64646891282632e-07	3.04323446583536e-10	5.40024975850732e-07	0.242970034022569	0.00176784877982942	0.99143306376991	890	30544	795	592	380	225	113	41	20	16	8	3	2	0	30228	30431	30643	30798	30910	30982	391	395	403	408	409	411
I9_CEREBVASC	50_60	UKBB	Z21_PRESENCE_OTH_DEVICES	-12.0205801621877	2.47177117278382	2.65195381047115	-11.9962637598122	-11.9732614035744	-11.9550769755473	1842.29308377245	1.01034733343456	1.00931812985151	1651.13365169752	1692.29008046412	2730.19793847038	0.994794005712143	0.0144268058134996	0.00860222503765284	0.99420304381638	0.994354868102166	0.996506209046355	219	29189	160	150	130	102	72	27	1	1	1	0	0	0	28945	28955	28975	29003	29033	29078	302	302	302	303	303	303
I9_CEREBVASC	50_60	UKBB	Z21_PRESENCE_OTH_FUNCTIONAL_IMPLANTNTS	2.38002037799714	2.02332112070426	1.86839588031284	0.889034538206965	2.30396217555568	-10.832899828961	0.346963905455712	0.327802418172502	0.455502780212062	1.00375421142007	0.583393916868224	684.637721636927	6.90720566733018e-12	6.72695416309422e-10	4.09891843760904e-05	0.37577414281368	7.83999496763338e-05	0.987375742527983	1619	32578	1466	1127	673	378	189	73	26	17	7	4	3	0	32266	32605	33059	33354	33543	33659	439	448	458	461	462	465
I9_CEREBVASC	50_60	UKBB	Z21_PREVIOUS_SUICIDE_ATTEMPT	2.93967946263475	-11.1720724329822	1.89153282915677	2.17540525824989	2.60453886066651	-11.1078184137872	0.503932472093723	439.763271614301	0.709207507208918	0.70918681317189	0.579373443467871	910.447002628945	5.42834619160237e-09	0.979732128803453	0.00765071419722704	0.00215883218702959	6.9426060116397e-06	0.990265729991995	251	54819	180	162	129	103	69	31	10	6	7	5	3	0	53237	53255	53288	53314	53348	53386	1643	1647	1646	1648	1650	1653
I9_CEREBVASC	50_60	UKBB	Z21_PROBL_RELATED_LIFESTYLE	2.13912464919335	1.18820923380314	1.32187056224908	0.0415596487502914	1.15748171432551	0.669462312368994	0.274233337833865	0.320960546694848	0.337873999057578	0.709203583561258	0.381427510585219	0.708960606475282	6.17203113398813e-15	0.000213871702811477	9.14143892408086e-05	0.9532703526883	0.00240851144591708	0.345022986987509	2081	52208	1525	1377	1094	874	682	385	39	25	18	9	9	2	51340	51488	51771	51991	52183	52480	1385	1399	1406	1415	1415	1422
I9_CEREBVASC	50_60	UKBB	Z21_TOBAC_USE	1.95329074468825	1.34242437122903	1.47702704621191	0.155614166673213	1.20161507162222	0.938039492021952	0.504062321765956	0.503017899366975	0.503060884326546	1.00137478858846	0.50241147849891	0.708782612077546	0.000106581927526644	0.00761361897350398	0.00332388493523969	0.876505571244306	0.0167707678971193	0.185685237033144	742	53507	491	435	378	347	313	228	15	11	9	5	6	2	52186	52242	52299	52330	52364	52449	1557	1561	1563	1567	1566	1570
I9_CEREBVASC	50_60	UKBB	Z21_TRANSPLANTED_ORGAN_TISSUE_STATUS	-12.2833496418624	3.31979121783864	-12.3073789642314	-12.297010732613	-12.3467153645785	-12.4244811734647	2146.09156723224	0.717118977665947	2121.14979988115	2517.41370008555	2758.04641678269	4656.9047024071	0.995433260316974	3.66824021641543e-06	0.995370523778449	0.996102525386196	0.996428188951847	0.997871270601995	156	29078	136	100	65	43	28	8	2	2	0	0	0	0	28805	28841	28876	28898	28913	28933	291	291	293	293	293	293
I9_CEREBVASC	60_70	UKBB	AB1_BACTINF_NOS	2.54305817486764	2.0839929444018	2.22038808407217	1.7950073143561	1.33684653159987	-8.25433789434206	0.379325973490229	0.409284352352458	0.500972464283021	0.70774486622153	1.00045680096597	219.144267596734	2.02582269542389e-11	3.54685249945217e-07	9.32955013731157e-06	0.0112051506749637	0.181472102765603	0.969953803226251	296	65341	227	150	91	70	48	13	18	11	5	3	1	0	60948	61025	61084	61105	61127	61162	4444	4451	4457	4459	4461	4462
I9_CEREBVASC	60_70	UKBB	AB1_BACT_INTEST_OTH	2.00359628541076	1.51012184201041	1.06227151682572	0.30019388045426	0.913325273928709	1.16699229773287	0.409628909860954	0.409410109964228	0.578179087114786	1.00045134980147	0.707628446281315	1.00035238750525	1.00198993356795e-06	0.000225552635639694	0.0661699377816108	0.764132572438837	0.196813000280823	0.243379535505779	515	64191	379	283	226	162	124	56	15	11	5	2	2	1	59893	59989	60046	60110	60148	60216	4419	4423	4429	4432	4432	4433
I9_CEREBVASC	60_70	UKBB	AB1_CANDIDIASIS	1.87499081240574	0.856085334382123	1.41554700574438	0.890350787952731	0.532330815840369	-10.4593364747918	0.260156522980469	0.334573610535352	0.290090619104767	0.448130629395304	0.577979421129061	207.909687318521	5.7129045404138e-13	0.010505367433174	1.06262538161192e-06	0.0469433639686101	0.357039796141797	0.959877654287313	1319	63628	996	746	555	402	268	138	38	24	19	8	3	0	59293	59543	59734	59887	60021	60151	4620	4634	4639	4650	4655	4658
I9_CEREBVASC	60_70	UKBB	AB1_DERMATOPHYTOSIS	0.697439691856931	0.239926214874085	0.266611875898754	0.248508223430502	0.511954744396544	-1.39387197215168	0.335062560936211	0.290194790310593	0.302939985821055	0.317525962084044	0.268574063541648	1.00035503913511	0.0373862617282524	0.408363787600347	0.378815162513342	0.433839091961532	0.0566248105887565	0.163505735883642	2705	63107	1711	1664	1497	1385	1104	632	37	34	30	23	15	1	59547	59594	59761	59873	60154	60626	4517	4520	4524	4531	4539	4553
I9_CEREBVASC	60_70	UKBB	AB1_GASTROENTERITIS_NOS	1.68708166392537	1.09332567819025	0.848284688313479	1.07645770901924	1.12691428907823	0.588422764317421	0.176760980379475	0.181785367155553	0.24417241692412	0.268765393363008	0.302674413813032	1.00033734130477	1.3686663048776e-21	1.80580141089456e-09	0.000512528544621128	6.1966439653446e-05	0.000196721524197935	0.556381727419145	3329	66797	2522	2060	1512	1027	629	167	89	60	37	25	12	1	62827	63289	63837	64322	64720	65182	4688	4717	4740	4752	4765	4776
I9_CEREBVASC	60_70	UKBB	AB1_HEPATITIS_OTHER_VIRAL	2.38598419456483	1.07655838951527	1.23144921561243	1.63906761927044	1.5518810899497	-8.67974604716907	0.708027482928612	1.00049439424681	1.00039263858608	1.00053887371452	1.00035208536692	276.824866350373	0.000751945495843215	0.281915445972794	0.21833562170419	0.101383140151552	0.120821450270929	0.974986709565881	106	69721	75	64	54	35	30	11	5	3	2	2	1	0	64546	64557	64567	64586	64591	64610	5201	5203	5204	5204	5205	5206
I9_CEREBVASC	60_70	UKBB	AB1_HERPES_SIMPLEX	1.44998598654056	0.820121203075886	0.17449688068612	0.308079886725296	0.933943169109769	1.13057387210675	0.707866530021205	0.707732627126656	1.00044803810522	1.00045712762419	0.70764042174261	1.00058550944715	0.0405219022441822	0.246537351848353	0.861536392021655	0.758128658326678	0.186902112864279	0.258513181491639	314	61956	191	165	159	137	114	65	4	3	4	3	3	1	57390	57416	57422	57444	57467	57516	4685	4686	4685	4686	4686	4688
I9_CEREBVASC	60_70	UKBB	AB1_INFECT_PARASIT	1.30967194631049	0.74254358249932	0.672614510259898	0.698776441597391	0.39486977317172	0.340671526630736	0.121362790762118	0.118351756631307	0.135087032143413	0.14920931440517	0.174008288540533	0.278923261376501	3.7807084537342e-27	3.51799454322375e-10	6.38741129234645e-07	2.82436420371549e-06	0.0232526157585042	0.221941859055189	12048	52580	8514	7283	5871	4671	3445	1704	240	181	128	86	44	13	52428	53659	55071	56271	57497	59238	3446	3505	3558	3600	3642	3673
I9_CEREBVASC	60_70	UKBB	AB1_INTESTINAL_INFECTIONS	1.66027031572375	1.03640002968057	0.692497855604037	0.898804717258527	0.770383371842555	0.199489787380204	0.159157994109816	0.164622243767257	0.225359702916098	0.244163954725008	0.278565882059024	0.707564162475496	1.77893711642965e-25	3.06162327999251e-10	0.00212020959364237	0.000232182206286712	0.00568297093891583	0.777990441540904	4290	67312	3168	2615	2007	1431	975	345	106	72	42	29	14	2	63573	64126	64734	65310	65766	66396	4755	4789	4819	4832	4847	4859
I9_CEREBVASC	60_70	UKBB	AB1_MYCOSES	1.21006032918184	0.524124252417277	0.626378264757937	0.5100178824114	0.365552023833257	-1.65070578641401	0.206730756652721	0.206165017546613	0.210465691044642	0.237379603920038	0.251365204847202	1.00033513936175	4.81868946325772e-09	0.0110139472134118	0.00291888443149074	0.0316714478269987	0.145872404451985	0.0989116969915237	4243	64212	2829	2545	2187	1921	1491	815	81	64	50	33	17	1	60871	61155	61513	61779	62209	62885	4674	4691	4705	4722	4738	4754
I9_CEREBVASC	60_70	UKBB	AB1_OTHER_BACTERIAL	2.50099162228694	1.50987489302501	1.71398821123833	0.699242663305568	0.709617830743675	-10.1578625473267	0.150537279407351	0.201870678354253	0.231090041123162	0.500731461498985	0.577930147163224	259.936981746444	5.54001755411539e-62	7.46532968946115e-14	1.19828866512208e-13	0.162581302832697	0.219499189451164	0.968828062466534	2117	68003	1740	1084	697	415	235	76	90	47	23	7	3	0	63400	64056	64443	64725	64905	65064	4890	4933	4957	4973	4977	4980
I9_CEREBVASC	60_70	UKBB	AB1_OTHER_BACT_INOTHER	1.75193704613829	1.05846683889937	1.29634248933275	0.288112201555161	0.469389884313621	-11.4795291225829	0.220435780260757	0.244198874256304	0.251599686443531	0.500779279715255	0.44793657027612	281.197586966645	1.90148083971145e-15	1.46127637292263e-05	2.57172315486967e-07	0.565069677144179	0.294687611610591	0.967436436189567	2018	66552	1551	1172	880	597	419	211	58	38	22	8	5	0	62353	62732	63024	63307	63485	63693	4608	4628	4644	4658	4661	4666
I9_CEREBVASC	60_70	UKBB	AB1_OTHER_SEPSIS	2.57336695783537	1.56244376131524	1.63499007996746	-0.359354979128574	0.678566489550189	-9.16668348562576	0.161083328105251	0.219968269467382	0.268720057253252	1.0003693961809	0.707587226116909	200.747426666389	1.89702770676592e-57	1.22040678924935e-12	1.16956155032392e-09	0.719428807608145	0.337565622950073	0.963579038417758	1756	67703	1476	882	567	305	160	48	74	36	16	3	2	0	63059	63653	63968	64230	64375	64487	4850	4888	4908	4921	4922	4924
I9_CEREBVASC	60_70	UKBB	AB1_OTHER_SUPERF_MYCOSIS	0.666489947319158	0.613058209894875	-0.0244156541395793	0.467670123940567	-0.597732562348717	-11.0453600003641	0.707950963940407	0.500923677530694	0.707725379791663	0.578116443817755	1.00041989460448	272.194269289266	0.346481889327197	0.221006734132678	0.972479424246519	0.418541094438134	0.550185832688791	0.967631558896314	641	62653	391	385	359	335	275	140	9	9	5	4	1	0	58417	58423	58449	58473	58533	58668	4477	4477	4481	4482	4485	4486
I9_CEREBVASC	60_70	UKBB	AB1_OTHER_VIRAL	0.0657378754767748	0.733431733540546	0.143844600918532	0.316331423988397	0.285869772300267	1.07832363218751	0.707882224009086	0.354730078755282	0.500853664576183	0.500873407086656	0.500709583265082	0.500711264529055	0.926010370732864	0.0386798216113753	0.773960060034583	0.527674672549488	0.568047568066395	0.0312728314118194	1240	67353	760	725	677	576	461	243	17	20	12	10	7	4	62780	62815	62863	62964	63079	63297	5036	5033	5041	5043	5046	5049
I9_CEREBVASC	60_70	UKBB	AB1_PEDICULOSIS_ACARIASIS_OTHERINFEST	1.68528269242067	0.999771322417223	-11.0118193233617	0.946295322612678	-10.9895282279722	-11.0019238818622	1.0007208670258	1.00049299615537	396.340870009463	1.00040344120745	390.063613794538	581.912024307327	0.092168392004533	0.317659709501806	0.977834659430711	0.344192604170224	0.977523627584242	0.984915688468536	133	69679	76	72	71	71	61	32	3	2	1	1	0	0	64548	64552	64553	64553	64563	64592	5185	5186	5187	5187	5188	5188
I9_CEREBVASC	60_70	UKBB	AB1_SCABIES	1.8114020854769	1.15747359358795	-11.0360992412081	1.08319907343749	-11.0137454922119	-11.0490924808722	1.0006849321648	1.00046664712555	436.39472770914	1.00039119893702	434.075255700943	759.425858020036	0.0702706302613143	0.247299443295743	0.979824241367875	0.278908085933522	0.979757531523979	0.988391770978954	115	69676	65	59	61	60	53	24	3	2	1	1	0	0	64538	64544	64542	64543	64550	64579	5185	5186	5187	5187	5188	5188
I9_CEREBVASC	60_70	UKBB	AB1_SEPSIS	2.56644776163052	1.61773716863604	1.60696813990905	-0.400826291492377	0.673235682524443	-9.17306538238173	0.159154503770361	0.210322301854859	0.268710700457121	1.00036438996446	0.707590095323345	197.608061144983	1.68855554004108e-58	1.45186704213078e-14	2.22739567372767e-09	0.688655525752652	0.341376644030045	0.96297509595417	1805	67772	1516	907	579	316	163	50	77	38	16	3	2	0	63125	63734	64062	64325	64478	64591	4859	4898	4920	4933	4934	4936
I9_CEREBVASC	60_70	UKBB	AB1_SEPSIS_BACT	2.63120774221352	1.96747218381774	1.84469165987193	1.12551126067066	0.417218793002173	1.81263661881108	0.188361957514654	0.220101110838863	0.302888821266573	0.578067278972192	1.00033195757424	1.00041352453422	2.41354033919904e-44	3.92895903980541e-19	1.1268100247283e-09	0.0515317755258395	0.6766196445431	0.0700036030273492	1222	65811	1037	598	361	205	111	35	62	35	14	4	1	1	61563	62002	62239	62395	62489	62565	4371	4398	4419	4429	4432	4432
I9_CEREBVASC	60_70	UKBB	AB1_SEPSIS_BACT_IMPL	2.67639385556931	1.92430978209971	1.90073856283826	1.1860370204702	0.436889769017765	1.86676065839312	0.188356198511863	0.231225316656151	0.302888617681716	0.578075388056794	1.00033079388543	1.00040801962716	8.0320000012491e-46	8.63251238989403e-17	3.48800718253281e-10	0.0401988693553101	0.662296075309244	0.0620414642630903	1170	65743	994	567	342	193	108	33	60	33	14	4	1	1	61496	61923	62148	62297	62382	62457	4363	4390	4409	4419	4422	4422
I9_CEREBVASC	60_70	UKBB	AB1_SEPSIS_CONDITION	2.19653264110025	1.22467687802214	1.39525714923139	1.01789606972104	1.17440121916093	1.31708017216648	0.104906890359117	0.131243725861981	0.147130977547574	0.22544703994557	0.225140598792435	0.378914826762499	2.41759434819299e-97	1.04562928364435e-20	2.46848775203731e-21	6.33132084404656e-06	1.82531088866908e-07	0.000509091365738351	6247	65281	5035	3613	2435	1521	924	346	218	134	85	46	26	7	62211	63633	64811	65725	66322	66900	4064	4148	4197	4236	4256	4275
I9_CEREBVASC	60_70	UKBB	AB1_SEPSIS_EXPLICIT	2.60981107641043	1.6604665737544	1.64964483412503	-0.35544141502427	0.721620174836078	-9.17365622945498	0.159329824866226	0.210431531691925	0.268793050359031	1.0003859971437	0.707619165191501	202.395358625369	2.66057463372131e-60	3.00330488902267e-15	8.397264753178e-10	0.722361657951255	0.307829926192559	0.963847919749577	1812	66924	1523	912	582	317	163	50	77	38	16	3	2	0	62581	63192	63522	63787	63941	64054	4555	4594	4616	4629	4630	4632
I9_CEREBVASC	60_70	UKBB	AB1_SEPSIS_FUNGAL	2.85605376575151	2.07371028518625	2.36899487440401	-9.20634551130777	2.2330875369117	-9.07947572370504	0.379530668101387	0.501001526935729	0.578237774954243	253.733492816886	1.00046307959922	531.599727625215	5.26295142460533e-14	3.48625868584266e-05	4.18680480776101e-05	0.97105628649401	0.0256113995655435	0.986373165881884	272	64328	233	120	71	35	22	5	14	8	4	1	1	0	60235	60348	60397	60433	60446	60463	4118	4124	4128	4131	4131	4132
I9_CEREBVASC	60_70	UKBB	AB1_SEPSIS_FUNGAL_IMPL	2.8666726106397	2.07921382950769	2.36894381255699	-9.20644195163047	2.23303205078243	-9.07955392580746	0.379535290710211	0.501002826525322	0.578237745517537	253.735919953213	1.00046308152818	531.6194865809	4.24978783989875e-14	3.3232425935533e-05	4.18839780741202e-05	0.971056260174936	0.0256150651430136	0.986373554954684	269	64326	230	119	71	35	22	5	14	8	4	1	1	0	60233	60344	60392	60428	60441	60458	4118	4124	4128	4131	4131	4132
I9_CEREBVASC	60_70	UKBB	AB1_SEPSIS_IMPLICIT	2.18896833386481	1.52235665197842	1.50042234638876	0.818794108746486	1.26243774099232	-9.62122972960108	0.206534261521975	0.231186293182303	0.29007355177766	0.500815120446796	0.447989370762714	195.524123104753	3.02563308124151e-26	4.54952785175829e-11	2.30910467356621e-07	0.102065211374682	0.00483225687822075	0.960754030391651	1454	66166	1198	820	527	346	212	68	61	38	20	9	5	0	61969	62347	62640	62821	62955	63099	4392	4415	4433	4444	4448	4453
I9_CEREBVASC	60_70	UKBB	AB1_SEPSIS_VIRAL	2.13096384551763	2.07219021031104	0.449327718451461	0.889122636148948	-10.5766148215929	-10.5733940425128	0.40961755039062	0.334710310181688	1.00048075892855	1.00052053522314	333.371864588278	576.245398776709	1.96810080170056e-07	5.97852053544028e-10	0.653351005750147	0.374185803718092	0.97469041907108	0.985360621506474	430	64450	344	251	145	93	58	27	15	10	2	1	0	0	60388	60481	60587	60639	60674	60705	4133	4138	4146	4147	4148	4148
I9_CEREBVASC	60_70	UKBB	AB1_SEPSIS_VIRAL_IMPL	2.13096384551763	2.07219021031104	0.449327718451461	0.889122636148948	-10.5766148215929	-10.5733940425128	0.40961755039062	0.334710310181688	1.00048075892855	1.00052053522314	333.371864588278	576.245398776709	1.96810080170056e-07	5.97852053544028e-10	0.653351005750147	0.374185803718092	0.97469041907108	0.985360621506474	430	64450	344	251	145	93	58	27	15	10	2	1	0	0	60388	60481	60587	60639	60674	60705	4133	4138	4146	4147	4148	4148
I9_CEREBVASC	60_70	UKBB	AB1_STREPTSTAPHYCOCC_INOTHER	1.88772579998234	1.6606125602335	1.98528211790114	1.30415699299495	0.40259342503636	-10.6030467749482	0.290640319789871	0.251743638683783	0.259885535818896	0.44817718905523	0.707653380978533	282.880121902513	8.30013027612555e-11	4.21139341509821e-11	2.18807335099496e-14	0.00361528437291868	0.569414974438436	0.970100314159729	1018	65250	773	594	403	277	192	93	47	35	22	7	2	0	61102	61281	61472	61598	61683	61782	4346	4358	4371	4386	4391	4393
I9_CEREBVASC	60_70	UKBB	AB1_VIRAL_HEPATITIS	2.24723391753286	0.894912276617445	1.07159294044817	1.45926378806122	1.43236243788136	-8.64042050394724	0.707938380976867	1.00043387555208	1.0003780279308	1.00051895830414	1.00039255523848	211.022148276778	0.00150180003089864	0.371041506683457	0.284084905500569	0.14470087910513	0.152200959320181	0.967339294477169	124	69727	85	75	63	43	34	16	5	3	2	2	1	0	64560	64570	64582	64602	64611	64629	5201	5203	5204	5204	5205	5206
I9_CEREBVASC	60_70	UKBB	AB1_VIRAL_INOTHER	1.77269214663375	0.956550806780498	-10.4775291819473	2.11748389028108	-10.4381871255933	-10.4653575569785	0.501097902075273	0.707755240459551	393.011080358	1.00058638046087	592.226418133021	1090.5974216015	0.000403756205985476	0.176526455319579	0.978731213907536	0.0343241486303395	0.985937747952958	0.992343628452306	383	65033	335	231	60	31	17	8	6	2	1	1	0	0	60760	60864	61035	61064	61078	61087	4315	4319	4320	4320	4321	4321
I9_CEREBVASC	60_70	UKBB	AB1_VIRAL_NOS	0.122619435919426	0.491324299748109	-0.105928148170557	0.345801542803678	0.026314063664051	1.38123596665829	0.707893548132404	0.409275616529961	0.578094218575328	0.500877018341558	0.577956273862716	0.448024652911638	0.862480595968104	0.229955718603907	0.854612202662416	0.489947635533217	0.963685256855583	0.00204962105156053	1179	67331	719	697	653	558	450	225	15	16	10	10	7	5	62742	62764	62808	62903	63011	63236	5034	5033	5039	5039	5042	5044
I9_CEREBVASC	60_70	UKBB	AB1_VIRAL_OTHER_INTEST_INFECTIONS	1.52535928483162	1.05249175652921	0.530838414273024	0.325481311087192	-0.493803882751776	-11.0130819908773	0.448487639667687	0.409329987770755	0.57814271846854	0.707759455457541	1.00036839331468	289.678765357709	0.000671109062992736	0.0101330699671961	0.358525241402065	0.645605508009333	0.621573135457086	0.969673124903449	677	64084	448	409	354	296	255	128	13	9	4	3	1	0	59900	59939	59994	60052	60093	60220	4400	4404	4409	4410	4412	4413
I9_CEREBVASC	60_70	UKBB	AB1_VIRAL_SKIN_MUCOUS_MEMBRANE	0.0607833103612404	0.404475592390005	-0.518380255605573	0.490002314859916	-0.263704568324529	0.0158965437897926	0.409497349744139	0.244202074227484	0.409180850050569	0.268724893024742	0.378855310127517	0.500723335895588	0.882000306238786	0.0976580163544327	0.205200630497791	0.0682375674136143	0.486393666690166	0.974673685694021	3178	62725	2135	1976	1716	1495	1209	628	40	37	27	23	11	4	58984	59143	59403	59624	59910	60491	4744	4747	4757	4761	4773	4780
I9_CEREBVASC	60_70	UKBB	AB1_VIRAL_WARTS	-0.765022811448055	0.104806265923812	-0.712036345546391	0.65311191296652	-0.333049377470425	-0.0217678290520354	1.00054888286928	0.448159736729794	0.707693635162782	0.37904218606698	0.577980457494998	0.70763275460282	0.44450790245938	0.815094308688558	0.314349947981237	0.0848779215706498	0.564460082709199	0.975459762379746	1322	62131	822	784	707	641	556	318	15	15	13	11	5	2	57930	57968	58045	58111	58196	58434	4686	4686	4688	4690	4696	4699
I9_CEREBVASC	60_70	UKBB	AB1_ZOSTER	0.221601447877734	0.325543401909734	6.47398794588466e-05	0.193988338404436	-0.371568506631973	-0.846368992855586	0.448376227568646	0.302864900532275	0.378973903782705	0.379008512315789	0.500664417223059	1.00034889494328	0.621143022789837	0.282428490382555	0.999863697870701	0.608769232308852	0.457995963283052	0.397511574468802	2166	62463	1515	1398	1199	1011	786	376	28	24	16	12	5	1	58359	58476	58675	58863	59088	59498	4727	4731	4739	4743	4750	4754
I9_CEREBVASC	60_70	UKBB	ACUTE_RESPIRATORY_INFECTIONS	1.01968652379366	0.840332606173363	0.50286254839806	0.583763996780255	0.783551792089071	0.246966087458302	0.166374740588327	0.130289491023705	0.163527802088435	0.172264321335525	0.152224809393871	0.30315067129263	8.85142041828337e-10	1.12046373636174e-10	0.00210439733764908	0.000702071208576203	2.64215979285696e-07	0.415264384007349	8526	48395	5648	5151	4489	3799	3022	1588	173	148	107	82	55	11	47750	48247	48909	49599	50376	51810	3350	3375	3416	3441	3468	3512
I9_CEREBVASC	60_70	UKBB	ALCOHOLACUTE10	2.13976908817665	1.68938553646436	1.61212253092189	1.13245901316778	2.04349678518886	-9.6225821196505	0.448560695368423	0.409253949301759	0.500845325893715	0.707686059716868	0.447958737439446	246.364031173071	1.83951742232913e-06	3.65989523542174e-05	0.00128726805717967	0.109548023628788	5.07176918362217e-06	0.96884383655018	327	69776	212	195	150	113	86	43	18	14	8	6	5	0	64709	64726	64771	64808	64835	64878	5164	5168	5174	5176	5177	5182
I9_CEREBVASC	60_70	UKBB	ALCOHOLMENTAL	1.96072853119863	1.30724767502121	0.318954545406943	1.38376269002232	0.873250663776798	0.772179155712368	0.220699650652418	0.225514811773235	0.40923242121831	0.278772832185645	0.37887890527595	0.707614007789862	6.44120432720601e-19	6.76218547199292e-09	0.435745855952633	6.91397696562208e-07	0.0211762150452428	0.27516577075006	1560	69003	1095	957	777	575	411	171	56	41	24	22	9	2	64392	64530	64710	64912	65076	65316	5020	5035	5052	5054	5067	5074
I9_CEREBVASC	60_70	UKBB	ALCOHOL_RELATED	1.94213717144771	1.34081915356079	0.237577717017271	1.38714565441682	0.630125189770527	0.664925689341921	0.215825648970779	0.215246072628863	0.409229913860462	0.268755231285723	0.409099620285194	0.70761427885134	2.28532372734882e-19	4.68707361983301e-10	0.561544947782485	2.45146830952527e-07	0.123493768473786	0.347385567330133	1697	68886	1196	1036	848	625	452	186	60	43	25	22	8	2	64323	64483	64671	64894	65067	65333	5004	5021	5039	5042	5056	5062
I9_CEREBVASC	60_70	UKBB	ALCOLIVER	1.84864310022362	0.954115590873228	1.1211212030941	2.73389636780373	-10.2366202661118	-10.2624565476301	0.578322532885676	0.707790281426218	0.707644946712303	0.448160764886123	322.078743021498	566.724740454008	0.00139076544305548	0.177651888361985	0.11312568630983	1.05897283958826e-09	0.974645124678898	0.985552407425993	263	69818	203	142	105	63	40	14	10	7	7	5	0	0	64677	64738	64775	64817	64840	64866	5191	5194	5194	5196	5201	5201
I9_CEREBVASC	60_70	UKBB	ALLERG_ASTHMA	-12.0681938926861	-12.0810002065951	1.00826331070609	1.51512152627697	1.58750090406781	-12.1263204341304	735.793567188304	555.419656615729	1.00155761943881	1.00205720811523	1.00157312056607	1464.00230153386	0.98691400100647	0.982646484670515	0.314081239410189	0.130531062945017	0.112964631111551	0.993391203545394	318	30916	227	196	143	86	61	27	1	2	3	2	1	0	29608	29639	29692	29749	29774	29808	1398	1397	1396	1397	1398	1399
I9_CEREBVASC	60_70	UKBB	ALLERG_ASTHMA_EXMORE	-12.1107984572907	-12.118416053129	1.08072083431217	1.59217866771543	1.66685026758059	-12.1657171832945	781.234368584924	586.769877241499	1.00169328048161	1.00223566869246	1.00171790321614	1545.12713947341	0.987631583452131	0.983522654930241	0.280634999831576	0.112144623328538	0.0961140898914015	0.993717838894334	318	30103	227	196	143	86	61	27	1	2	3	2	1	0	28907	28938	28991	29048	29073	29107	1286	1285	1284	1285	1286	1287
I9_CEREBVASC	60_70	UKBB	ALLERG_RHINITIS	0.377433884270417	0.585412917762465	-0.302418261003345	-11.0179794488063	1.15849791020321	-11.1255403661438	0.707792758271541	0.500776629440584	1.00041331345687	276.866268516366	0.70763966948996	502.854299703181	0.593857213327751	0.242399578134593	0.762428470839514	0.968256314011068	0.101603374889083	0.982348420344331	714	69254	547	464	304	196	97	39	7	5	1	2	2	0	64293	64376	64536	64644	64743	64801	5121	5123	5127	5126	5126	5128
I9_CEREBVASC	60_70	UKBB	AMN2	1.41346821357178	1.45462039381972	-10.9923302979717	-10.9982838903249	-10.9941923137384	-11.0431599548632	1.00058046816319	0.707696870570765	408.466004391061	557.322045636257	582.178934209684	1279.03267517849	0.157759184538261	0.0398376246428256	0.978530521469047	0.984255438237014	0.984933197640222	0.99311115538326	124	67363	101	91	67	41	26	10	3	2	0	0	0	0	62954	62964	62988	63014	63029	63045	4429	4430	4432	4432	4432	4432
I9_CEREBVASC	60_70	UKBB	APPENDACUT_NOCOMPLIC	-12.0118881051087	0.85222807988982	1.14601134640381	-11.9916250206447	-11.9882832843085	-11.9902497774814	477.69191181527	0.578048536155408	0.578050864587446	474.413596268754	483.508331902987	738.44456206009	0.979938764062909	0.140395656611277	0.0474183737695746	0.979834233695069	0.980218983739984	0.987045182116642	410	68355	274	247	188	151	109	51	6	6	3	0	0	0	63384	63411	63470	63507	63549	63607	5101	5101	5104	5107	5107	5107
I9_CEREBVASC	60_70	UKBB	APPENDICITIS_BROAD	-12.0120232357563	0.450124724333705	0.711546408615176	-12.0000683734087	-11.999790531036	-12.0142316729349	400.572670894136	0.578042276846254	0.57802986273942	367.776794805515	359.027310688451	509.45597156407	0.97607732035599	0.436153190900507	0.218328268705885	0.973970705122032	0.973337222524764	0.981185652817043	586	68386	397	363	284	233	177	96	6	6	3	0	0	0	63466	63500	63579	63630	63686	63767	5103	5103	5106	5109	5109	5109
I9_CEREBVASC	60_70	UKBB	ARTHROSIS_COMORB	2.25736383717996	1.92467344023271	2.0728373827319	1.99714080324887	1.25884916676301	1.12233427680207	0.195630848433702	0.173353985147673	0.18197494846942	0.216298969132517	0.311183411893713	0.582682532748539	8.39972140162007e-31	1.21898072683689e-28	4.64787227448459e-30	2.62561141961415e-20	5.22426075843392e-05	0.0540855791646185	6616	23626	4787	4218	3293	2407	1645	686	123	103	73	39	14	3	24868	25437	26362	27248	28010	28969	464	484	514	548	573	584
I9_CEREBVASC	60_70	UKBB	ASTHMA_ACUTE_RESPIRATORY_INFECTIONS	0.591087239751799	0.918786799674734	0.84886889496375	1.10425259576768	1.16513443749305	0.534981853100836	0.501144862118848	0.30296765312624	0.334660029365901	0.334675568776235	0.317370928642688	0.707709178426217	0.238209559561024	0.00242437937060976	0.0111963178175471	0.000968669650692548	0.000241407532094613	0.449688409256583	1346	60640	899	812	709	577	442	220	34	31	26	19	12	2	56684	56771	56874	57006	57141	57363	4369	4372	4377	4384	4391	4401
I9_CEREBVASC	60_70	UKBB	ASTHMA_EOSINOPHIL_SUGG	0.0136592082720287	0.143820205432187	1.33864386806708	1.17193702137692	0.0822287310720544	1.01982347154449	1.00060026291244	0.707763554154176	0.448275727330381	0.578241054233005	1.00039314265756	1.00044881771882	0.989108404906783	0.838975785092653	0.00282461880883713	0.0426902928759109	0.934490523298028	0.308029259299669	583	60390	418	353	266	207	147	65	9	10	9	5	2	1	56218	56283	56370	56429	56489	56571	4328	4327	4328	4332	4335	4336
I9_CEREBVASC	60_70	UKBB	ASTHMA_EXCL	1.47876888866252	0.895879241930411	0.6188212148231	0.680511541492886	0.780533463907583	0.59031436695683	0.114831839665848	0.111894919856221	0.140452315835184	0.152567453904815	0.142143704249781	0.238569147831779	6.01074038760235e-38	1.18082893416627e-15	1.05337403039412e-05	8.18076490666837e-06	3.99308119728171e-08	0.0133461950966886	13806	38773	9644	8413	6780	5390	4136	2106	272	205	141	106	68	18	40415	41646	43279	44669	45923	47953	2248	2315	2379	2414	2452	2502
I9_CEREBVASC	60_70	UKBB	ASTHMA_HOSPITAL_INFECTIONS	1.14664269721759	1.01960682805132	0.81001523914921	1.07228186197377	1.26244001090199	-0.25808331330537	0.334943674733232	0.259850864643416	0.317581507944079	0.317576069247001	0.2899016266241	1.00041212843023	0.000618453646249902	8.71575249558323e-05	0.0107545591124841	0.00073425915533308	1.33237952021378e-05	0.796424662803936	1671	61113	1168	1008	822	654	480	239	47	39	29	21	13	1	57134	57294	57480	57648	57822	58063	4435	4443	4453	4461	4469	4481
I9_CEREBVASC	60_70	UKBB	ASTHMA_HOSPITAL_MAIN	1.3538944098987	0.814442081848077	0.235818520897955	0.822659213460897	0.962586690739256	0.149691123909563	0.238039254308475	0.231306954217681	0.354772910497704	0.317637857004634	0.302761978744987	0.707668333970187	1.28766375685071e-08	0.000429850453104806	0.506240649600526	0.00959959778771572	0.00147605081334798	0.832475884800712	2564	61501	1884	1643	1264	902	629	291	51	41	26	21	13	2	57720	57961	58340	58702	58975	59313	4410	4420	4435	4440	4448	4459
I9_CEREBVASC	60_70	UKBB	ASTHMA_HOSPITAL_PNEUMONIA	1.75464839720105	1.30066649903957	0.816137888168973	0.173069132203315	1.15103885012178	-9.40799465242026	0.354969213585312	0.354746538523389	0.578064532853422	1.00041817577202	0.707628712684432	216.139924756437	7.68899319706297e-07	0.000245924578132889	0.15799541776219	0.862653951468837	0.103819080239125	0.965281175947856	742	61071	604	437	268	172	97	45	22	14	6	3	2	0	56749	56916	57085	57181	57256	57308	4438	4446	4454	4457	4458	4460
I9_CEREBVASC	60_70	UKBB	ASTHMA_IMMUNECOMORB	2.38557224196501	2.11507018324991	2.19871699029258	2.46834743018781	1.97969204636812	1.43643683696635	0.230053465041447	0.198778122454023	0.216166793622327	0.219552208110173	0.264352324036775	0.507410616833024	3.40796495834011e-25	1.9338699025783e-26	2.66081174835114e-24	2.51726608720906e-29	6.9485408294505e-14	0.00464149080924213	4954	23265	3634	3142	2401	1739	1272	699	100	86	63	43	20	4	24183	24675	25416	26078	26545	27118	302	316	339	359	382	398
I9_CEREBVASC	60_70	UKBB	ASTHMA_INFECTIONS	1.14664269721759	1.01960682805132	0.81001523914921	1.07228186197377	1.26244001090199	-0.25808331330537	0.334943674733232	0.259850864643416	0.317581507944079	0.317576069247001	0.2899016266241	1.00041212843023	0.000618453646249902	8.71575249558323e-05	0.0107545591124841	0.00073425915533308	1.33237952021378e-05	0.796424662803936	1671	61113	1168	1008	822	654	480	239	47	39	29	21	13	1	57134	57294	57480	57648	57822	58063	4435	4443	4453	4461	4469	4481
I9_CEREBVASC	60_70	UKBB	ASTHMA_MEDICATIO_COMORB	1.56877114472886	1.42958229695562	1.3126351428592	1.40442101964081	1.31680344624484	1.55877678488241	0.144143707655494	0.121536394498742	0.154883973446786	0.189877269238465	0.223699069697695	0.356820203670329	1.38332140186868e-27	6.08417551038358e-32	2.35164715022022e-17	1.39855187089552e-13	3.94471782039122e-09	1.25090418378239e-05	10951	35187	9367	7597	4957	2930	1613	541	207	165	97	58	29	8	35555	37325	39965	41992	43309	44381	1009	1051	1119	1158	1187	1208
I9_CEREBVASC	60_70	UKBB	ASTHMA_MODE	1.69053415388891	1.17008567864511	0.597691693065219	1.18044898685806	1.32691255143758	0.509632511728859	0.241519278857394	0.234287632659812	0.356708584937123	0.31985748056179	0.304798239994581	0.708571203991597	2.56726099036625e-12	5.90718098606109e-07	0.0938216307073969	0.000223772552285935	1.34034439467184e-05	0.471993267033549	2564	33484	1884	1643	1264	902	629	291	51	41	26	21	13	2	32481	32722	33101	33463	33736	34074	1632	1642	1657	1662	1670	1681
I9_CEREBVASC	60_70	UKBB	ASTHMA_NAS	1.39733084355683	1.09433779547122	0.4362466321872	0.9158330969298	0.942454085535304	1.33307787132826	0.189751391946432	0.163152845955348	0.247030052949557	0.228559881377948	0.227958028145667	0.292136681660097	1.78468462056084e-13	1.9806943426067e-11	0.0774015819022658	6.15020917508128e-05	3.55989125682637e-05	5.03799725408189e-06	6069	33540	4243	3856	3135	2355	1687	836	104	80	53	42	27	12	33648	34035	34756	35536	36204	37055	1614	1638	1665	1676	1691	1706
I9_CEREBVASC	60_70	UKBB	ASTHMA_NAS_EXMORE	1.45042679777824	1.14439393101342	0.486643330944895	0.965871671260719	0.993604106816208	1.3841145128342	0.190240359103146	0.163639801326991	0.247347804580727	0.228906751128785	0.228276712821709	0.29238725951618	2.45589913428517e-14	2.683575632819e-12	0.0491318704442146	2.44846455330777e-05	1.34513957282269e-05	2.20311391096281e-06	6069	32727	4243	3856	3135	2355	1687	836	104	80	53	42	27	12	32947	33334	34055	34835	35503	36354	1502	1526	1553	1564	1579	1594
I9_CEREBVASC	60_70	UKBB	ASTHMA_NOS	0.562980827181916	0.0276183977143791	1.72522520985743	1.46349634492442	0.775821570156683	-10.4478410107715	1.00169690536742	1.00138519082607	0.502667608824514	0.709241530944237	1.00113893591029	489.642170867302	0.574097541435487	0.977996978648021	0.000598840082359096	0.0390682999665333	0.438375726577037	0.982976265113427	500	31030	381	312	229	163	113	43	6	7	6	3	1	0	29707	29776	29859	29925	29975	30045	1436	1435	1436	1439	1441	1442
I9_CEREBVASC	60_70	UKBB	ASTHMA_NOS_EXMORE	0.636147550917714	0.0903803515860285	1.78991464889834	1.52548935007191	0.838428394705065	-10.4558624194865	1.00181460906282	1.00150510208647	0.502903144125687	0.709420828530784	1.00123892441765	507.936106628706	0.525431491611478	0.928092903320902	0.000372037499400629	0.0315290697755992	0.402372861957312	0.983576709865764	500	30217	381	312	229	163	113	43	6	7	6	3	1	0	29006	29075	29158	29224	29274	29344	1324	1323	1324	1327	1329	1330
I9_CEREBVASC	60_70	UKBB	ASTHMA_OBESITY	1.80886188409371	0.649689165248715	0.656195126075833	1.48350514780494	0.322535480078764	1.35172791979584	0.269563663112389	0.354895675968239	0.409405777112811	0.31774087557371	0.578058192498213	0.578122794862322	1.94181061161564e-11	0.0671530546621987	0.108979061474328	3.02794579607055e-06	0.57686918128382	0.019380355631392	1420	60794	984	868	683	495	354	165	30	21	18	15	5	3	56850	56966	57151	57339	57480	57669	4350	4359	4362	4365	4375	4377
I9_CEREBVASC	60_70	UKBB	ASTHMA_OPPORTUNIST_INFECTIONS	0.439034279793882	-10.9802964298201	0.361374437834807	0.870562270589122	1.23442663653205	-10.9752481637611	1.00051312570535	238.839841559408	1.00043331673493	1.0004796246464	1.00040690768405	673.520343071828	0.660799854728198	0.963331394953389	0.717936549958662	0.38422120786182	0.21723102303545	0.986998769058777	302	60365	249	203	133	82	47	18	4	3	3	2	1	0	56115	56161	56231	56282	56317	56346	4299	4300	4300	4301	4302	4303
I9_CEREBVASC	60_70	UKBB	ASTHMA_PNEUMONIA	1.75381485184797	1.3002528667884	0.820898787321607	0.180886393233755	1.15523295854555	-9.40797013214186	0.354970804738336	0.354744494399822	0.578061430785717	1.00041827370727	0.70762872988779	216.136720498332	7.78306815354546e-07	0.000247027394206053	0.155581717820417	0.856516113256431	0.10256555554077	0.965280751993957	741	61071	605	437	266	170	96	45	22	14	6	3	2	0	56747	56915	57086	57182	57256	57307	4438	4446	4454	4457	4458	4460
I9_CEREBVASC	60_70	UKBB	ASTHMA_PNEUMONIA_AND_SEPSIS	1.75464839720105	1.30066649903957	0.816137888168973	0.173069132203315	1.15103885012178	-9.40799465242026	0.354969213585312	0.354746538523389	0.578064532853422	1.00041817577202	0.707628712684432	216.139924756437	7.68899319706297e-07	0.000245924578132889	0.15799541776219	0.862653951468837	0.103819080239125	0.965281175947856	742	61071	604	437	268	172	97	45	22	14	6	3	2	0	56749	56916	57085	57181	57256	57308	4438	4446	4454	4457	4458	4460
I9_CEREBVASC	60_70	UKBB	ASTHMA_PSYCH_COMORB	2.31754399148814	1.7655100553477	1.58784174835244	1.95643815029537	1.5826470648473	1.37226120739799	0.171973222203898	0.170003206733397	0.205381502150714	0.199162982970781	0.239403783351594	0.413760214998266	2.15971938708883e-41	2.89691172608438e-25	1.06552656868714e-14	8.9367233594933e-23	3.82286017720122e-11	0.000911325210351631	6133	24060	4266	3650	2930	2181	1579	754	128	97	67	49	24	6	25266	25882	26602	27351	27953	28778	533	564	594	612	637	655
I9_CEREBVASC	60_70	UKBB	AUD	2.28267677428236	1.78077558242532	0.52553889274326	1.61693579828986	0.189565712262696	1.8454480262543	0.220681023715339	0.215257859016359	0.448111493934629	0.317495325613184	0.707611523713933	0.57797357040868	4.46550501126783e-25	1.30898235595663e-16	0.24088162816019	3.52839596278906e-07	0.788780008569452	0.00140821157001906	1091	69425	781	654	526	355	237	90	55	37	18	15	5	3	64604	64731	64859	65030	65148	65295	5076	5094	5113	5116	5126	5128
I9_CEREBVASC	60_70	UKBB	AUD_SWEDISH	1.94269771846463	1.3420766199154	0.239089749719756	1.38933402351811	0.63506484223631	0.664957791852005	0.215823900721633	0.215243301690332	0.409229531036053	0.268755424455824	0.409101643890071	0.707614280062827	2.23041300763072e-19	4.51313955270081e-10	0.559056406495227	2.347077853805e-07	0.120580893827546	0.347362290696447	1695	68887	1195	1034	846	624	451	186	60	43	25	22	8	2	64323	64484	64672	64894	65067	65332	5004	5021	5039	5042	5056	5062
I9_CEREBVASC	60_70	UKBB	AUTOIMMUNE	1.00164203360759	1.01108425111369	0.895437425517918	0.600990008545301	0.44241177550719	0.186984221260309	0.163509595798772	0.122383066494914	0.1488696634557	0.202179435480319	0.225339851237262	0.409220873228707	9.01772766170044e-10	1.43690263781934e-16	1.79988175713221e-09	0.00295329832956119	0.0496102712964833	0.647723243668251	8318	60885	6160	5381	4132	2957	2026	965	172	145	90	48	25	6	58849	59628	60877	62052	62983	64044	4022	4049	4104	4146	4169	4188
I9_CEREBVASC	60_70	UKBB	BACT_INTEST_INFECTION_NOS	0.904086032040094	0.975835985903803	0.429575081108282	-9.96440006590487	0.547586339294759	1.39315833922011	1.00058111372432	0.707730605108083	1.00042816612548	206.692779958255	1.00034847002179	1.00028759262797	0.366228250060034	0.16794900676548	0.66763853474713	0.96154987869488	0.584106985510141	0.163693045810188	248	69156	167	149	127	99	86	41	5	4	2	1	1	1	64159	64177	64199	64227	64240	64285	5073	5074	5076	5077	5077	5077
I9_CEREBVASC	60_70	UKBB	BRADY_UNSPE	1.19551734087574	0.971126204716972	0.566538812727439	0.436717786477647	0.477899607117764	-10.067394495075	0.379096032514083	0.334421665652338	0.500702367884472	0.707617006336712	0.707539104193005	248.679434864715	0.00161269829927866	0.00368548916647745	0.25784967414066	0.537124652895867	0.499396802812428	0.967707723563751	889	69411	712	579	385	233	151	62	22	15	7	3	2	0	64497	64630	64824	64976	65058	65147	5069	5076	5084	5088	5089	5091
I9_CEREBVASC	60_70	UKBB	BRONCHITIS	1.01366382906065	0.822016286115907	0.46493596768121	0.634941651418177	0.765220742663378	-0.0268870146103372	0.163576509224837	0.12852849417098	0.162864135833796	0.164930975808639	0.151627855843997	0.354692261338548	5.75937551165586e-10	1.59922629216406e-10	0.00430710713331599	0.000118242463832108	4.49499456036182e-07	0.939575207734324	8505	58065	5682	5176	4501	3792	3006	1502	180	156	113	83	52	8	56646	57152	57827	58536	59322	60826	4062	4086	4129	4159	4190	4234
I9_CEREBVASC	60_70	UKBB	C3_BILIARY_GALLBLADDER	2.95943160423231	2.33647805358613	1.97608284985881	2.43773637497861	-7.29913881151967	-7.35689698555021	0.379226748044595	0.500763882357588	1.00041836118826	1.00040215301424	234.315568207461	305.240414829765	6.00428597638914e-15	3.07377013518217e-06	0.0482390493971229	0.0148196579510535	0.975149203896758	0.980771267597574	199	69886	172	85	27	15	8	2	13	6	2	1	0	0	64700	64787	64845	64857	64864	64870	5200	5207	5211	5212	5213	5213
I9_CEREBVASC	60_70	UKBB	C3_BILIARY_GALLBLADDER_EXALLC	3.04896995717904	2.42816615851044	2.07929673272049	2.5111994025502	-8.33228058513172	-8.39857060434517	0.380082014698196	0.501252937701636	1.00069454021999	1.00067275482316	398.416425058174	549.450930534319	1.04144106003581e-15	1.27127076464882e-06	0.037722847128383	0.0120898410125031	0.98331466018057	0.987804499890887	199	46084	172	85	27	15	8	2	13	6	2	1	0	0	42947	43034	43092	43104	43111	43117	3151	3158	3162	3163	3164	3164
I9_CEREBVASC	60_70	UKBB	C3_BLADDER	1.69235281990622	0.618822478546445	0.828115017348223	0.81524884624907	0.292966963562687	-9.66397457019358	0.37918169930847	0.500742760417233	0.577992432250094	0.707638335212004	1.00031648495296	249.343131394833	8.07554986913626e-06	0.216529517906041	0.151931095289549	0.249292339083845	0.769618254003719	0.969083543488792	500	69462	428	348	208	137	85	26	16	9	6	3	1	0	64379	64459	64599	64670	64722	64781	5139	5146	5149	5152	5154	5155
I9_CEREBVASC	60_70	UKBB	C3_BLADDER_EXALLC	1.79304728104573	0.706642139058341	0.920497898179682	0.910272017325231	0.379158793020077	-9.70522334636376	0.379954862544126	0.501217679648838	0.578401711758731	0.707978005372153	1.00052455232223	266.150366752623	2.36883340337177e-06	0.158583747330379	0.111508147359052	0.198535603016119	0.704717561212357	0.970911435630951	500	46484	428	348	208	137	85	26	16	9	6	3	1	0	43368	43448	43588	43659	43711	43770	3172	3179	3182	3185	3187	3188
I9_CEREBVASC	60_70	UKBB	C3_BRAIN	3.30346722079867	2.71703978530202	2.72495771466446	-8.21940883959722	-8.281996952614	-8.36718122297634	0.379402056805498	0.707941558843642	1.00071981474894	354.414386665549	383.552864625589	480.5312316956	3.11925111220013e-18	0.000124068961023504	0.00646925159331624	0.981497501717525	0.98277274231858	0.986107651410738	165	69900	144	49	17	7	4	3	10	3	1	0	0	0	64705	64800	64832	64842	64845	64846	5206	5213	5215	5216	5216	5216
I9_CEREBVASC	60_70	UKBB	C3_BRAIN_EXALLC	3.39108446296591	2.78833668031709	2.79181687875461	-8.26741103689175	-8.32476000509711	-8.42549577483757	0.380308991122818	0.708464969759077	1.0011252190881	378.582355044328	413.702773977416	506.398734042023	4.8057942773299e-19	8.29393841228159e-05	0.00529234914043166	0.982577330196142	0.983945601363042	0.98672535613966	165	45997	144	49	17	7	4	3	10	3	1	0	0	0	42840	42935	42967	42977	42980	42981	3168	3175	3177	3178	3178	3178
I9_CEREBVASC	60_70	UKBB	C3_BREAST	0.527295251532001	0.0641064668867615	0.194274615411435	0.169319310630719	0.914835772037429	-0.163211600818374	0.411136982000657	0.38040053885602	0.410444957320983	0.501763670473963	0.355749463505704	1.00077099666539	0.199657011438393	0.866171381876307	0.635980014887352	0.735778959842263	0.0101237622807429	0.870450831127693	2368	34762	1789	1590	1208	835	561	269	23	20	16	12	9	1	33134	33333	33715	34088	34362	34654	2184	2187	2191	2195	2198	2206
I9_CEREBVASC	60_70	UKBB	C3_BREAST_EXALLC	0.667665226997071	0.202066523184582	0.333440558238035	0.30811452464942	1.05056023400796	-0.0289326467330647	0.412430730001608	0.381458851217885	0.411408761197331	0.502539204565997	0.356713908419447	1.00110613543572	0.105478633265524	0.596305823675766	0.417661582629228	0.53980003919899	0.00322844148558882	0.976943804350131	2368	26915	1789	1590	1208	835	561	269	23	20	16	12	9	1	25932	26131	26513	26886	27160	27452	1539	1542	1546	1550	1553	1561
I9_CEREBVASC	60_70	UKBB	C3_BRONCHUS_LUNG	2.20868674491748	1.71787948264785	1.32462979465789	1.58151627370392	1.98836639272013	-7.60068869153071	0.278928600028837	0.334394734030697	0.577991711114043	0.707589092457272	0.7076069395792	180.295787438681	2.40457918589415e-15	2.78743029470606e-07	0.0219183462263715	0.0254122785028841	0.00495434812224315	0.966373721576213	779	69530	700	349	151	73	45	14	28	15	6	3	2	0	64437	64788	64986	65064	65092	65123	5144	5157	5166	5169	5170	5172
I9_CEREBVASC	60_70	UKBB	C3_BRONCHUS_LUNG_EXALLC	2.28868674335356	1.78568083697073	1.39927026311924	1.64480280611638	2.04986466369524	-8.69073424740446	0.279808467383039	0.334988391087678	0.578358470135629	0.707867768236692	0.707889437755315	324.886932833831	2.85080000218196e-16	9.79021389522636e-08	0.0155468898462494	0.0201468469627597	0.00378264120776533	0.978659111559983	779	46871	700	349	151	73	45	14	28	15	6	3	2	0	43689	44040	44238	44316	44344	44375	3233	3246	3255	3258	3259	3261
I9_CEREBVASC	60_70	UKBB	C3_CANCER	1.16096138570753	0.708142211797444	0.514297389308804	0.367721898070387	0.199395192697334	-0.12412046146992	0.109176626883302	0.104739569831898	0.135660820292986	0.179193602419059	0.205913689554787	0.409109747045354	2.07503364600307e-26	1.37060768521959e-11	0.000150009804096989	0.0401606463135413	0.332872822782891	0.761591445052494	14267	56753	11474	9324	6521	4343	2765	1128	278	197	108	59	29	6	55528	57678	60481	62659	64237	65874	3740	3821	3910	3959	3989	4012
I9_CEREBVASC	60_70	UKBB	C3_CANCER_EXALLC	1.16086792275863	0.708052908406907	0.514211950890398	0.367644535569439	0.199325580491653	-0.124178787644421	0.109176596820995	0.104739552404862	0.135660807708206	0.179193588755679	0.205913679829741	0.409109735348499	2.09410870408923e-26	1.37868723940953e-11	0.000150390480562044	0.0402025987833364	0.333041608596821	0.761482804208031	14267	56749	11474	9324	6521	4343	2765	1128	278	197	108	59	29	6	55525	57675	60478	62656	64234	65871	3739	3820	3909	3958	3988	4011
I9_CEREBVASC	60_70	UKBB	C3_CANCER_WIDE	1.16096138570753	0.708142211797444	0.514297389308804	0.367721898070387	0.199395192697334	-0.12412046146992	0.109176626883302	0.104739569831898	0.135660820292986	0.179193602419059	0.205913689554787	0.409109747045354	2.07503364600307e-26	1.37060768521959e-11	0.000150009804096989	0.0401606463135413	0.332872822782891	0.761591445052494	14267	56753	11474	9324	6521	4343	2765	1128	278	197	108	59	29	6	55528	57678	60481	62659	64237	65874	3740	3821	3910	3959	3989	4012
I9_CEREBVASC	60_70	UKBB	C3_CANCER_WIDE_EXALLC	1.16096138570753	0.708142211797444	0.514297389308804	0.367721898070387	0.199395192697334	-0.12412046146992	0.109176626883302	0.104739569831898	0.135660820292986	0.179193602419059	0.205913689554787	0.409109747045354	2.07503364600307e-26	1.37060768521959e-11	0.000150009804096989	0.0401606463135413	0.332872822782891	0.761591445052494	14267	56753	11474	9324	6521	4343	2765	1128	278	197	108	59	29	6	55528	57678	60481	62659	64237	65874	3740	3821	3910	3959	3989	4012
I9_CEREBVASC	60_70	UKBB	C3_COLON	1.07377532150143	0.443587317940798	-0.749947640931381	-11.0165423585981	0.531781766755059	-10.9962929548141	0.409537703114369	0.448033881417088	1.00034871866039	208.319583629333	0.707523958201077	481.818743574427	0.00874358105364315	0.322137273332087	0.453443714001173	0.957825214318297	0.452285896054881	0.981791885656916	915	69238	795	623	378	253	143	39	12	7	3	2	2	0	64217	64389	64634	64759	64869	64973	5129	5134	5138	5139	5139	5141
I9_CEREBVASC	60_70	UKBB	C3_COLON_EXALLC	1.15304713158814	0.536102905553982	-0.656948940806138	-12.0362061573231	0.63326718530689	-12.0145321344161	0.410393109813186	0.448524414156557	1.00055836421294	364.337138442656	0.707783817210058	840.40390787295	0.00496006095309046	0.231985798619973	0.511449514509471	0.973645957258186	0.370937654647591	0.988593718951244	915	46750	795	623	378	253	143	39	12	7	3	2	2	0	43672	43844	44089	44214	44324	44428	3186	3191	3195	3196	3196	3198
I9_CEREBVASC	60_70	UKBB	C3_COLORECTAL	1.05259532510741	0.889548741843563	0.511732182861891	-0.630095747630757	0.227310849972844	-10.0438686780388	0.354984415949697	0.302715814068097	0.447998993061085	1.00035168587483	0.707533086195047	222.480519803443	0.00302498576974184	0.00329740267118319	0.253345171334063	0.528776874676503	0.748003973172981	0.963991784701071	1276	68894	1086	868	540	346	196	64	25	18	8	3	2	0	63964	64182	64510	64704	64854	64986	5095	5102	5112	5117	5118	5120
I9_CEREBVASC	60_70	UKBB	C3_COLORECTAL_EXALLC	1.13062372165461	0.976566077236727	0.598769979203634	-0.540656635801254	0.320600893294306	-10.0704362567559	0.355848417660555	0.303407525286372	0.448452903832078	1.00055511419292	0.707787782894805	235.773685038236	0.00148672564116005	0.00128790486420921	0.181814062020133	0.588951079415012	0.650576182465915	0.965930874910698	1276	47043	1086	868	540	346	196	64	25	18	8	3	2	0	44013	44231	44559	44753	44903	45035	3195	3202	3212	3217	3218	3220
I9_CEREBVASC	60_70	UKBB	C3_CORPUS_UTERI	1.67321239959245	-12.5154341449978	-12.514247454828	1.8686745122933	-12.5143660541358	-12.5121936601723	0.579454699869883	517.681926491144	581.413005812879	0.579213491823947	723.253191272974	974.415559447908	0.00388237894184233	0.980712289724875	0.982827776769669	0.00125433598734869	0.9861949848681	0.98975487233771	393	36959	291	254	191	126	99	46	5	2	2	3	0	0	34728	34765	34828	34893	34920	34973	2328	2331	2331	2330	2333	2333
I9_CEREBVASC	60_70	UKBB	C3_CORPUS_UTERI_EXALLC	1.80243219450843	-12.5377385343719	-12.5346247198352	2.00532188038002	-12.534830345644	-12.5294746649605	0.580707199826634	560.862587061099	626.418013465059	0.580324261536177	784.647389325642	1053.40392600077	0.00191015533197843	0.982165266274814	0.98403539497265	0.000549233186779922	0.987254246481002	0.990509966378709	393	26101	291	254	191	126	99	46	5	2	2	3	0	0	24703	24740	24803	24868	24895	24948	1495	1498	1498	1497	1500	1500
I9_CEREBVASC	60_70	UKBB	C3_DIGESTIVE_ORGANS	1.71663605139234	1.31300874673019	0.434546445667023	0.51663607127991	0.0574293461411212	0.527046778300226	0.206529743594275	0.210287242388044	0.409122387500174	0.500695562243932	0.707546188976875	1.00027679059776	9.425300842468e-17	4.26841808781342e-10	0.288170809831989	0.302148609869563	0.935309205327978	0.598262383093082	2120	68390	1832	1252	717	434	241	81	56	33	11	7	3	1	63610	64190	64725	65008	65201	65361	5012	5035	5057	5061	5065	5067
I9_CEREBVASC	60_70	UKBB	C3_DIGESTIVE_ORGANS_EXALLC	1.77106303576816	1.37528690920932	0.497577980016402	0.579780175095144	0.126153117270056	0.59373463385806	0.207731413378883	0.211163475963456	0.409560645903104	0.501046934576899	0.707774043735506	1.0004216025137	1.51842188155143e-17	7.37128744269234e-11	0.22440167136157	0.247216205850373	0.858535083350301	0.552857007105816	2120	48054	1832	1252	717	434	241	81	56	33	11	7	3	1	45023	45603	46138	46421	46614	46774	3263	3286	3308	3312	3316	3318
I9_CEREBVASC	60_70	UKBB	C3_ENDOCRINE	2.11379125992722	0.842032824926866	-10.4503678186305	-10.4694622236746	-10.4176166239252	-10.3580336593591	0.707861216570093	1.00042482830969	297.324803922903	394.961115472125	409.419726776584	536.581135946856	0.00282499035661777	0.399969751430967	0.971961738344217	0.978852490064387	0.979700151012321	0.984598784158971	145	69867	104	83	72	48	33	18	3	1	0	0	0	0	64698	64719	64730	64754	64769	64784	5207	5209	5210	5210	5210	5210
I9_CEREBVASC	60_70	UKBB	C3_ENDOCRINE_EXALLC	2.21577662866748	0.969728546623493	-11.4598806497653	-11.4840930594211	-11.4257120259124	-11.3566447808262	0.708333566791802	1.00070138595492	520.394788697554	690.132652086974	717.038361100895	941.345541473029	0.00175907861604882	0.332520806937332	0.982430794736099	0.986723483289655	0.987286574975167	0.990374340417941	145	45902	104	83	72	48	33	18	3	1	0	0	0	0	42795	42816	42827	42851	42866	42881	3145	3147	3148	3148	3148	3148
I9_CEREBVASC	60_70	UKBB	C3_EYE_BRAIN_NEURO	3.20301534575307	1.87838755634971	1.52534842032057	-10.2182027366693	-10.1795283245619	-10.2731261476296	0.334890296506968	0.707738875830282	1.00053127173388	420.280018483817	450.33082226818	536.66963588263	1.12884809399748e-21	0.00795276475498848	0.127374252979609	0.980603067729214	0.981965709534577	0.984727535091711	230	69855	190	86	48	28	18	12	12	3	1	0	0	0	64685	64789	64827	64847	64857	64863	5198	5207	5209	5210	5210	5210
I9_CEREBVASC	60_70	UKBB	C3_EYE_BRAIN_NEURO_EXALLC	3.28246162348	1.96314800933391	1.61182522037713	-10.2547857333516	-10.1990398260674	-10.3107598764121	0.335835788146324	0.708128230491905	1.00086738534988	441.824404118197	478.708460759138	566.206956989072	1.45576643747011e-22	0.00556607180677429	0.107304373813863	0.981482687322836	0.983002095253148	0.985471140275094	230	46045	190	86	48	28	18	12	12	3	1	0	0	0	42899	43003	43041	43061	43071	43077	3174	3183	3185	3186	3186	3186
I9_CEREBVASC	60_70	UKBB	C3_FEMALE_GENITAL	1.55875832353251	0.111833960938806	-0.257467981075707	1.33083752429097	-11.5010301551385	-11.5010833016955	0.450004732550912	0.708370008984804	1.00083891979403	0.579122587518053	335.90973631832	524.634469156099	0.000532461873711514	0.874555247180123	0.796984115133554	0.0215604311381614	0.972687002410144	0.982510104874026	722	36628	563	461	318	212	155	65	10	5	3	3	0	0	34474	34576	34719	34825	34882	34972	2303	2308	2310	2310	2313	2313
I9_CEREBVASC	60_70	UKBB	C3_FEMALE_GENITAL_EXALLC	1.690605605405	0.247624746941543	-0.127095306638547	1.46845878586386	-12.5048691562251	-12.5048864114502	0.451630763517771	0.709059255048262	1.00130199353461	0.580126136540459	593.889003726625	927.739831849711	0.000181593286047112	0.726916663280129	0.898995766855112	0.0113648706311837	0.983201061529212	0.989245741801032	722	26344	563	461	318	212	155	65	10	5	3	3	0	0	24992	25094	25237	25343	25400	25490	1501	1506	1508	1508	1511	1511
I9_CEREBVASC	60_70	UKBB	C3_HEAD_AND_NECK	1.47972500567196	1.04406023281518	1.39478849624337	1.79870763459452	1.325650750894	-9.5543142500069	0.578161125186126	0.578091299010921	0.578002134803486	0.57803767741111	0.707603971232089	270.227409514577	0.0104863754633803	0.0709109507255638	0.0158166123271766	0.0018598313290067	0.0610082032036801	0.971795415368564	319	69710	239	197	135	93	69	30	11	9	7	5	2	0	64594	64636	64698	64740	64764	64803	5185	5187	5189	5191	5194	5196
I9_CEREBVASC	60_70	UKBB	C3_HEAD_AND_NECK_EXALLC	1.54118678902732	1.11526289588555	1.47086319517073	1.87954418034176	1.39812112313149	-9.57544818284441	0.578659772592902	0.578567119213292	0.578406488700088	0.578463034710422	0.707917577092907	282.83603870071	0.00773616180738728	0.0539012592866356	0.0109918556255141	0.00115728609967736	0.0482707276376431	0.972992681276158	319	46031	239	197	135	93	69	30	11	9	7	5	2	0	42940	42982	43044	43086	43110	43149	3160	3162	3164	3166	3169	3171
I9_CEREBVASC	60_70	UKBB	C3_KIDNEY_NOTRENALPELVIS	1.79640859401849	1.55089257911679	1.65505108085978	0.690999611693124	-9.62119092784556	1.77921191148107	0.448219548327926	0.409164809324847	0.500787110259058	1.00042129552744	187.581593035963	1.00035374762104	6.12671425945283e-05	0.000150413334276843	0.000950104550973505	0.489748671667278	0.959093879892043	0.0753081955571257	363	69700	295	217	138	91	50	18	15	12	6	2	1	1	64579	64657	64736	64783	64824	64856	5174	5177	5183	5187	5188	5188
I9_CEREBVASC	60_70	UKBB	C3_KIDNEY_NOTRENALPELVIS_EXALLC	1.88017223556306	1.63957706699026	1.73858331148904	0.779965505234441	-10.6576325321152	1.88541343178631	0.448842622716417	0.409746198934711	0.501280710152348	1.00068124635386	326.385594882515	1.00058735142862	2.80267580245957e-05	6.29567079645888e-05	0.000523795574878626	0.435723796780936	0.973950904476651	0.0595235041654078	363	46148	295	217	138	91	50	18	15	12	6	2	1	1	43039	43117	43196	43243	43284	43316	3162	3165	3171	3175	3176	3176
I9_CEREBVASC	60_70	UKBB	C3_LIVER_INTRAHEPATIC_BILE_DUCTS	3.13317348083602	2.32675339882817	2.21696934650189	2.55609736909639	-7.30576937651838	-7.36114322717619	0.409456628209417	0.578062847290823	1.0004999705314	1.00038844302536	234.473313003635	307.289736062393	1.97834532642324e-14	5.69541937389152e-05	0.0267009902701195	0.0106155813861028	0.975143365095352	0.980888457508289	153	69922	128	62	22	14	8	2	11	5	2	1	0	0	64731	64797	64837	64845	64851	64857	5205	5211	5214	5215	5216	5216
I9_CEREBVASC	60_70	UKBB	C3_LIVER_INTRAHEPATIC_BILE_DUCTS_EXALLC	3.22184779866504	2.41028777207057	2.32348552108544	2.63412041736132	-8.34994100355019	-8.41080626498337	0.410274138656542	0.578512294423935	1.00083655166065	1.00065024719316	399.971025579657	557.064441870347	4.06478262234883e-15	3.09508175381258e-05	0.0202575329770377	0.00847818062611892	0.98334428074391	0.987953642350784	153	46032	128	62	22	14	8	2	11	5	2	1	0	0	42898	42964	43004	43012	43018	43024	3148	3154	3157	3158	3159	3159
I9_CEREBVASC	60_70	UKBB	C3_LUNG_NONSMALL	2.4453583503833	1.78967926160332	1.50758171027719	1.72725849399187	-9.13491432152496	-9.17227133241782	0.278916547392187	0.354556294985975	0.577989874486846	0.707574459429145	201.067720023997	437.458910693631	1.82924219607597e-18	4.47256588575923e-07	0.00909882370648425	0.0146426865431608	0.963762952542745	0.983271851783794	601	69647	532	278	124	60	37	11	26	13	5	2	0	0	64536	64790	64944	65008	65031	65057	5154	5167	5175	5178	5180	5180
I9_CEREBVASC	60_70	UKBB	C3_LUNG_NONSMALL_EXALLC	2.53124968530562	1.86869420957421	1.58949950919015	1.79771402481058	-10.1395136401311	-10.1805479362974	0.279819221392181	0.355134624832383	0.578366206229291	0.707854148486753	343.89970997601	755.777409793029	1.48277163717582e-19	1.42549572573802e-07	0.00599128582389073	0.0110957967373224	0.97647863847053	0.989252581154678	601	46672	532	278	124	60	37	11	26	13	5	2	0	0	43503	43757	43911	43975	43998	44024	3212	3225	3233	3236	3238	3238
I9_CEREBVASC	60_70	UKBB	C3_LYMPHNODES_SECONDARY_NAS	1.8670361175902	1.07943340181588	0.759336727229325	0.816317284222835	-0.426849493360728	-10.4597679391897	0.22030937950993	0.278720791096948	0.409141179563721	0.500722484402061	1.00033808451233	247.373655030704	2.35867940824454e-17	0.000107586535401422	0.0634637669501859	0.103042572067186	0.669594040059719	0.966272879087589	1791	68929	1493	977	569	376	233	102	41	23	11	5	1	0	64085	64601	65009	65202	65345	65476	5101	5119	5131	5137	5141	5142
I9_CEREBVASC	60_70	UKBB	C3_LYMPHNODES_SECONDARY_NAS_EXALLC	1.957224306836	1.16853845760013	0.856262886791598	0.906604344079596	-0.333016275154384	-10.478528976468	0.221435543587623	0.279453985304483	0.409619618652344	0.501106861045542	1.00051931906828	261.537151513234	9.67528255246279e-19	2.8958487542488e-05	0.0365831897418118	0.0704193763678053	0.739252478263776	0.968041174258352	1791	47315	1493	977	569	376	233	102	41	23	11	5	1	0	44339	44855	45263	45456	45599	45730	3233	3251	3263	3269	3273	3274
I9_CEREBVASC	60_70	UKBB	C3_MALE_GENITAL	0.855823896446233	0.254009299732308	0.318210046858075	-0.24151783027488	-0.300135283108991	-12.0003976445255	0.238769911650063	0.245035539241679	0.290798768402798	0.501196044393836	0.578243883005387	363.312422664136	0.000337978541076232	0.299911924974036	0.273840078833926	0.629889096094966	0.603728532683913	0.973650250787498	2450	30517	2096	1748	1195	699	394	136	51	34	18	7	3	0	28230	28578	29131	29627	29932	30190	2590	2607	2623	2634	2638	2641
I9_CEREBVASC	60_70	UKBB	C3_MALE_GENITAL_EXALLC	0.955117318776461	0.354410101863395	0.416731902264102	-0.14541563231378	-0.197351995515621	-12.0024594227677	0.240177189529835	0.246217246056279	0.2918096774062	0.501769980776021	0.578684164710982	383.298234661634	6.98724958866985e-05	0.150031476584931	0.153264554928458	0.771965143419949	0.733076659046377	0.975019419898949	2450	22009	2096	1748	1195	699	394	136	51	34	18	7	3	0	20570	20918	21471	21967	22272	22530	1742	1759	1775	1786	1790	1793
I9_CEREBVASC	60_70	UKBB	C3_MELANOMA	0.351779512700592	0.972668372129702	0.625092827532305	1.01282104933304	0.139979876950972	0.307776742682433	0.578096184843898	0.317351590015026	0.448023102656852	0.448018054512815	0.707522571033549	1.00028556856866	0.542846748669684	0.00217702682446201	0.162948138927641	0.0237796892765927	0.843166255376229	0.758319084715676	1009	69122	754	662	490	337	228	105	22	19	12	7	2	1	64229	64321	64493	64646	64755	64878	5126	5129	5136	5141	5146	5147
I9_CEREBVASC	60_70	UKBB	C3_MELANOMA_EXALLC	0.438227279362467	1.06410126381497	0.715422598584895	1.10283637175774	0.235712675744297	0.400634780086094	0.578536363750685	0.31802088120351	0.448501896497167	0.44849222381776	0.707775556523276	1.00045928321076	0.448764875058588	0.000819832389846452	0.110681289589299	0.0139329815383106	0.739109310491867	0.6888244703811	1009	46425	754	662	490	337	228	105	22	19	12	7	2	1	43494	43586	43758	43911	44020	44143	3164	3167	3174	3179	3184	3185
I9_CEREBVASC	60_70	UKBB	C3_MESTOTHEL_SOFTTISSUE	1.65033560187057	1.88026874479717	-10.1935895947351	1.61807280204853	-10.2660334266081	3.26954258092243	0.707744897816432	0.578013343408438	320.318921354893	1.00039397713056	422.052079740215	1.00050686407662	0.0197100215737265	0.00114199519202369	0.974613004008908	0.105784292997918	0.980594096536069	0.00108353921115508	194	69818	166	95	48	32	20	5	5	3	1	2	1	1	64639	64710	64757	64773	64785	64800	5202	5204	5206	5205	5206	5206
I9_CEREBVASC	60_70	UKBB	C3_MESTOTHEL_SOFTTISSUE_EXALLC	1.74619840297108	1.9680936344767	-10.2141009716596	1.69152167794847	-10.2954150536459	3.3361527216804	0.708154358725464	0.578439490363867	340.708669070436	1.00068393879655	446.870217170845	1.00083235610248	0.0136690729348799	0.000667920993106314	0.976083811088892	0.0909580374758778	0.981619213461595	0.000857982393861103	194	46100	166	95	48	32	20	5	5	3	1	2	1	1	42972	43043	43090	43106	43118	43133	3151	3153	3155	3154	3155	3155
I9_CEREBVASC	60_70	UKBB	C3_MULT_MYELOMA	1.9805700162559	0.996070454600573	1.87851993388167	-10.5314927474113	-10.5059868774877	-10.5933393964185	0.578162563274018	0.707614397434116	0.5779866261076	406.393388376418	431.074415204356	651.427935042215	0.00061337925114421	0.159235970019416	0.00115360503380668	0.979325512456048	0.980556176235785	0.987025595637707	179	69861	140	118	84	45	29	10	7	5	3	0	0	0	64714	64736	64770	64809	64825	64844	5179	5181	5183	5186	5186	5186
I9_CEREBVASC	60_70	UKBB	C3_MULT_MYELOMA_EXALLC	2.06138152141792	1.08627944617589	1.9560641137767	-10.5601915055339	-10.5303128995039	-10.629009767424	0.578717415157444	0.707942459302566	0.578385478841988	431.260342702469	459.215925853572	692.995188069337	0.000368064399556204	0.124926923812842	0.000719762587636148	0.980464302006047	0.981705256008314	0.98776269960284	179	46092	140	118	84	45	29	10	7	5	3	0	0	0	42972	42994	43028	43067	43083	43102	3152	3154	3156	3159	3159	3159
I9_CEREBVASC	60_70	UKBB	C3_NONHODGKIN	1.68162465573682	1.33533540980106	-0.287866016104292	-11.1297210551127	-11.0904776029642	-11.1149653212183	0.409329221545368	0.378926483291505	1.00034385561241	279.565760623468	289.081919263048	462.655091841681	3.98677365818973e-05	0.000425090673144133	0.773525049140154	0.968244010185389	0.96939708071827	0.980833224670383	503	69542	406	328	238	155	103	43	14	8	1	0	0	0	64481	64559	64649	64732	64784	64844	5144	5150	5157	5158	5158	5158
I9_CEREBVASC	60_70	UKBB	C3_NONHODGKIN_EXALLC	1.76853202263647	1.4290932416627	-0.195259670945851	-11.5376012498378	-11.5056474859379	-11.5480074705292	0.410007256664376	0.379525783693638	1.00055676571465	358.585230305398	374.885210176144	600.528749225403	1.60750946664745e-05	0.000166235576849288	0.845274724053391	0.9743322228339	0.975515871947579	0.984657838528596	503	46317	406	328	238	155	103	43	14	8	1	0	0	0	43242	43320	43410	43493	43545	43605	3158	3164	3171	3172	3172	3172
I9_CEREBVASC	60_70	UKBB	C3_OESOPHAGUS	1.69748360053676	1.1281176594521	-10.6397141114822	1.51622181703424	-10.5551595942555	2.73632044799233	0.578277714713838	0.707656651206692	334.091348701606	1.00037289105794	552.503714536118	1.00033479381814	0.00333104601739923	0.110900287750084	0.974594287208233	0.129606196447696	0.98475795474825	0.00623036333945406	247	69811	221	137	60	35	15	8	6	3	1	2	1	1	64638	64722	64799	64824	64844	64851	5193	5196	5198	5197	5198	5198
I9_CEREBVASC	60_70	UKBB	C3_OESOPHAGUS_EXALLC	1.77798440596425	1.21487904533977	-10.3031083210045	1.58018474754463	-10.2102582724528	2.82587472091196	0.578932814004057	0.708014831566032	293.879180223868	1.0006146589134	493.720512203653	1.0005397716587	0.0021324229605317	0.0861812785966526	0.97203269960137	0.114286963874155	0.983500732512453	0.00473765862636963	247	46124	221	137	60	35	15	8	6	3	1	2	1	1	42991	43075	43152	43177	43197	43204	3153	3156	3158	3157	3158	3158
I9_CEREBVASC	60_70	UKBB	C3_ORALCAVITY	1.29651583667332	0.917676689339177	1.37198647829264	1.47740288736263	2.05708802196802	-8.63623028645404	1.00048780142697	1.00048180615361	1.00046059167671	1.00044042590101	0.707661929289399	229.346720449067	0.195015554788919	0.359019635717438	0.170264366861755	0.139741996898012	0.00365053682014007	0.969962131202152	132	69876	96	77	51	41	32	16	4	4	3	3	2	0	64695	64714	64740	64750	64759	64775	5213	5213	5214	5214	5215	5217
I9_CEREBVASC	60_70	UKBB	C3_ORALCAVITY_EXALLC	1.36904815197856	0.991829356863057	1.46202639333365	1.57875932550762	2.1376444880331	-8.67240053826338	1.00080770957776	1.00080674627937	1.00075206857233	1.00071895355254	0.708020354995819	241.350801504328	0.171329840064453	0.321671006180761	0.144035290622115	0.114651765681262	0.00253455647585451	0.971335973654414	132	45926	96	77	51	41	32	16	4	4	3	3	2	0	42809	42828	42854	42864	42873	42889	3149	3149	3150	3150	3151	3153
I9_CEREBVASC	60_70	UKBB	C3_OVARY	1.66030836469571	1.18583934427197	0.935217306252626	-11.5002207133351	-11.5000510956015	-11.5001381646145	0.708986469645539	0.708325308501199	1.00087142478787	641.87707706125	632.12977771693	1694.70690593973	0.0191907165175823	0.094102086048454	0.350096027994199	0.985705428667605	0.985485247776008	0.994585664202522	260	37109	216	162	103	63	42	12	5	3	1	0	0	0	34801	34855	34914	34954	34975	35005	2347	2349	2351	2352	2352	2352
I9_CEREBVASC	60_70	UKBB	C3_OVARY_EXALLC	1.80177817655207	1.32517853907671	1.07377506821377	-11.5041808071163	-11.5024673099747	-11.5039784948272	0.710250012195147	0.709047159714595	1.0013937693179	691.159066706498	676.980548021961	1823.36630455053	0.011186367164085	0.0616288193121116	0.283594037256367	0.986720011539404	0.98644392435847	0.994966021961251	260	26078	216	162	103	63	42	12	5	3	1	0	0	0	24633	24687	24746	24786	24807	24837	1484	1486	1488	1489	1489	1489
I9_CEREBVASC	60_70	UKBB	C3_PANCREAS	2.81765770224605	2.34915638602405	-9.17487946729284	2.47815532273833	-9.12778116196842	-8.9992660080024	0.409414264466165	0.578094593629484	244.778159208982	1.00037533907048	557.553816692464	1410.24268758408	5.89484809743325e-12	4.83175952562399e-05	0.970100351576565	0.0132408207502021	0.98693831852912	0.994908446087369	243	69855	222	79	31	13	5	1	9	3	0	1	0	0	64667	64810	64858	64876	64884	64888	5200	5206	5209	5208	5209	5209
I9_CEREBVASC	60_70	UKBB	C3_PANCREAS_EXALLC	2.90081312222195	2.44349722814691	-9.18378513845448	2.54830172589676	-9.12625666299167	-8.98038724563966	0.410170232696164	0.578570285469726	258.321330445251	1.00062831459677	588.035786885211	1444.07790955516	1.52477111589308e-12	2.40711598163817e-05	0.971639751713536	0.0108746379054527	0.987617408426933	0.995038172039019	243	46185	222	79	31	13	5	1	9	3	0	1	0	0	43035	43178	43226	43244	43252	43256	3162	3168	3171	3170	3171	3171
I9_CEREBVASC	60_70	UKBB	C3_PROSTATE	0.81179441453322	0.263241912193123	0.32932397849706	-0.228345357482361	-0.274569571761053	-11.9984704754442	0.24552146973403	0.245034787839727	0.290803812998299	0.501194782232275	0.578241209992382	371.439595836582	0.0009450001611467	0.28268634409522	0.257440669459213	0.648676187029492	0.634904082579171	0.974230723363694	2416	30571	2071	1733	1184	688	385	128	50	34	18	7	3	0	28271	28609	29158	29654	29957	30214	2595	2611	2627	2638	2642	2645
I9_CEREBVASC	60_70	UKBB	C3_PROSTATE_EXALLC	0.910682101903497	0.36299698456226	0.427175667609239	-0.133019037886585	-0.172427682141957	-11.9987087985	0.246900850199218	0.246222406475325	0.291822536016906	0.50177212696965	0.578682783683621	391.08270075702	0.0002256219782753	0.14041035491595	0.143243133574828	0.790933583322856	0.765729261598242	0.975524146824778	2416	21986	2071	1733	1184	688	385	128	50	34	18	7	3	0	20541	20879	21428	21924	22227	22484	1740	1756	1772	1783	1787	1790
I9_CEREBVASC	60_70	UKBB	C3_RECTOSIGMOID_JUNCTION	-11.2186760669511	1.52367293033168	-11.2376212720202	1.49760482511765	2.55696576344809	-11.2710258880863	421.531058368339	0.578002353419	419.317258431305	1.00035241862308	0.707588205522563	1061.35556357761	0.97876751509928	0.00838646160603958	0.978619407775013	0.134373164515521	0.000301933606544609	0.991527053869142	193	69810	165	124	72	39	18	9	5	5	3	3	2	0	64633	64674	64726	64759	64780	64789	5200	5200	5202	5202	5203	5205
I9_CEREBVASC	60_70	UKBB	C3_RECTOSIGMOID_JUNCTION_EXALLC	-11.2393666627027	1.6269947688429	-11.2614360938681	1.58757162654214	2.65535008772749	-11.2971679334951	444.953083252474	0.578428143551532	443.035512417545	1.00058705241721	0.707906022296855	1117.98492779857	0.979847844820057	0.00491142766197847	0.979720906699461	0.112594160520205	0.00017613606086194	0.991937563509982	193	46039	165	124	72	39	18	9	5	5	3	3	2	0	42913	42954	43006	43039	43060	43069	3149	3149	3151	3151	3152	3154
I9_CEREBVASC	60_70	UKBB	C3_RECTUM	1.1712625711165	1.17246695299357	1.32738604677696	-11.0637046472466	-11.0944607546759	-11.0706943582505	0.578233285421854	0.448024549935707	0.500702252494583	325.616249705397	338.668910301476	511.970157858765	0.0428069926517777	0.00887140528791561	0.00802422745207943	0.972894900438199	0.973866759965896	0.982748119895106	423	69579	345	287	190	110	70	28	12	9	4	0	0	0	64461	64519	64616	64696	64736	64778	5184	5187	5192	5196	5196	5196
I9_CEREBVASC	60_70	UKBB	C3_RECTUM_EXALLC	1.24986839118287	1.27099473182344	1.4177078147316	-12.1144004436982	-12.1493199284989	-12.1168076798443	0.578810026555323	0.448538057249315	0.501153458861457	575.231373759655	602.10134487071	908.107731243942	0.0308210201722863	0.00460213526814772	0.00467098069225416	0.983197754757555	0.983901220118004	0.989354207013934	423	46174	345	287	190	110	70	28	12	9	4	0	0	0	43089	43147	43244	43324	43364	43406	3151	3154	3159	3163	3163	3163
I9_CEREBVASC	60_70	UKBB	C3_RESPIRATORY_INTRATHORACIC	2.25667018066606	1.59329950553661	1.16467602761388	1.732611588121	1.56494969995802	-8.65108296592071	0.259904695803475	0.334409742307916	0.577992029820313	0.577953758148527	0.707552456072845	276.645217403461	3.86539320631622e-18	1.8931047844737e-06	0.0439006451874374	0.00271902396203198	0.0269819352693918	0.975053099565867	843	69448	752	388	179	93	59	16	31	16	7	4	2	0	64385	64749	64958	65044	65078	65121	5123	5138	5147	5150	5152	5154
I9_CEREBVASC	60_70	UKBB	C3_RESPIRATORY_INTRATHORACIC_EXALLC	2.32655099790671	1.65201468006546	1.23025899162182	1.79059089026737	1.62014544980311	-8.76654300849425	0.260837011992982	0.335004584455246	0.578350465297178	0.578294357604486	0.707805498504209	304.349990390279	4.6815056553517e-19	8.16759673278052e-07	0.0334046349472284	0.0019593134938551	0.0220811038940194	0.977020790423245	843	46943	752	388	179	93	59	16	31	16	7	4	2	0	43764	44128	44337	44423	44457	44500	3239	3254	3263	3266	3268	3270
I9_CEREBVASC	60_70	UKBB	C3_SECONDARY_NAS	2.37226559077714	1.95300255381618	0.193199022430219	-10.1452696061288	-10.1337817265664	-10.085223756802	0.210604126021993	0.268607927389343	1.00035911441899	268.501483564993	345.482159934612	734.935126529853	1.97361714370925e-29	3.57285573829728e-13	0.846857419278209	0.969859279151256	0.97659957700025	0.989051289706485	1363	69271	1258	469	180	88	38	11	38	15	1	0	0	0	64227	65016	65305	65397	65447	65474	5111	5134	5148	5149	5149	5149
I9_CEREBVASC	60_70	UKBB	C3_SECONDARY_NAS_EXALLC	2.43469561509588	2.00652203581603	0.254915263407113	-11.1493839690619	-11.1365780996712	-11.0794757871199	0.211678719407709	0.269296116388181	1.00054120021272	456.253747556591	586.987300743068	1251.61723555496	1.29126814818652e-30	9.26440398984661e-14	0.79889504867913	0.980504190747588	0.984863095555189	0.992937116100627	1363	47541	1258	469	180	88	38	11	38	15	1	0	0	0	44308	45097	45386	45478	45528	45555	3300	3323	3337	3338	3338	3338
I9_CEREBVASC	60_70	UKBB	C3_SECONDARY_RESPIRATORY_DIGESTIVE	2.58862892752019	1.89421078996841	1.67366019287961	-10.1420166908575	1.14698839125737	-10.1887164785741	0.176765519091325	0.259626939590934	0.448042671491213	231.151536073436	1.00033386106718	504.924404595934	1.46238708945153e-48	2.96681067499434e-13	0.000187347907927954	0.965003205082156	0.251544667477032	0.983900821899064	1717	69100	1572	586	225	106	54	15	54	21	6	1	1	0	64092	65078	65439	65558	65610	65649	5099	5132	5147	5152	5152	5153
I9_CEREBVASC	60_70	UKBB	C3_SECONDARY_RESPIRATORY_DIGESTIVE_EXALLC	2.64316326914702	1.94538689963545	1.72283464308742	-11.1470248145076	1.1897332633738	-11.2000649521415	0.178069129834702	0.260313311999022	0.448441362223728	392.775102213281	1.00050474632502	857.418860325828	7.66877949225631e-50	7.82369975426536e-14	0.000122121335843379	0.977358938574797	0.234387313610611	0.989577900381762	1717	47866	1572	586	225	106	54	15	54	21	6	1	1	0	44660	45646	46007	46126	46178	46217	3297	3330	3345	3350	3350	3351
I9_CEREBVASC	60_70	UKBB	C3_SECONDARY_WITHOUT_SITESPEC	1.62445818625581	-11.1660806232489	0.936964836698487	-11.1724373779284	1.86047831955827	3.30829759949749	0.578131548401483	315.960964113306	1.00036651421976	657.044161266004	1.00032480874408	1.00054266639125	0.0049565858297488	0.97180857699471	0.348953262066921	0.9864333537149	0.062903324041462	0.000944682474247908	383	69748	350	144	79	37	19	10	4	1	2	1	2	1	64585	64791	64856	64898	64916	64925	5192	5195	5194	5195	5194	5195
I9_CEREBVASC	60_70	UKBB	C3_SECONDARY_WITHOUT_SITESPEC_EXALLC	1.72840347706371	-11.1812278255239	1.03856649583423	-11.1903005657581	1.94034630171282	3.41436710581437	0.57863048960152	335.352746622819	1.000601396275	702.024233040684	1.00053296496702	1.00091285364359	0.00281675252017757	0.973402107209105	0.299296927475387	0.987282219696133	0.0524632714426747	0.000646650285274958	383	46321	350	144	79	37	19	10	4	1	2	1	2	1	43182	43388	43453	43495	43513	43522	3168	3171	3170	3171	3170	3171
I9_CEREBVASC	60_70	UKBB	C3_SKIN	0.273718317862611	0.465418617748151	0.304372228189499	-0.105480236632201	-0.0974566984860323	-0.338660483968006	0.251772653314029	0.171159021188677	0.219858371911337	0.334433472752795	0.354407215079873	0.707532288311968	0.276964069102319	0.0065436550449484	0.166235593992931	0.752458149965339	0.783327696495051	0.632187486617199	5350	65044	4293	3726	2687	1807	1127	436	84	69	36	17	9	2	61362	61929	62968	63848	64528	65219	4655	4670	4703	4722	4730	4737
I9_CEREBVASC	60_70	UKBB	C3_SKIN_EXALLC	0.354114823465156	0.550551541948033	0.38950286326132	-0.0206978840884907	-0.00752342548621573	-0.248641166107257	0.252428716367416	0.171960860371558	0.220479799139687	0.334848921807853	0.354740101585142	0.707697176755065	0.160667246548343	0.00136662073862373	0.0772927705648772	0.950712065464332	0.98307951359136	0.725334519128599	5350	50647	4293	3726	2687	1807	1127	436	84	69	36	17	9	2	48261	48828	49867	50747	51427	52118	3359	3374	3407	3426	3434	3441
I9_CEREBVASC	60_70	UKBB	C3_STOMACH	0.95257349985222	2.23835871264296	-9.61214182387095	-9.57899449050623	-9.55794204852821	3.84290611097555	1.00047741503338	0.50073656010586	246.30239108382	337.764232190268	446.377369579324	1.00068433454989	0.341036662561363	7.81711971087861e-06	0.968869838372262	0.977375024690805	0.98291680490648	0.000122895025040036	191	69841	174	86	45	19	8	2	5	4	0	1	1	1	64653	64741	64782	64808	64819	64825	5200	5201	5205	5204	5204	5204
I9_CEREBVASC	60_70	UKBB	C3_STOMACH_EXALLC	1.03390081787834	2.31958909010388	-10.6408500542225	-10.5999126767767	-10.5757897822054	3.90490184087362	1.00079641992531	0.50121209827339	429.932269837114	585.094225021834	778.423044705997	1.0011183531926	0.301567372675736	3.69286926748935e-06	0.980254324111677	0.985545842548368	0.989160136181268	9.59785007413147e-05	191	46075	174	86	45	19	8	2	5	4	0	1	1	1	42928	43016	43057	43083	43094	43100	3159	3160	3164	3163	3163	3163
I9_CEREBVASC	60_70	UKBB	C3_THYROID_GLAND	1.66456168988066	1.09012422498228	-10.9298686591895	-10.9491343441248	-10.9283560142661	-10.8693484403224	1.00054116779145	1.00043847442851	424.889109789383	546.146637584793	550.795299484677	718.410456000104	0.0961801202171305	0.275868916527551	0.979477441161727	0.984005101424634	0.984170172694881	0.987928691212673	115	69886	79	66	61	42	29	16	2	1	0	0	0	0	64710	64723	64728	64747	64760	64773	5210	5211	5212	5212	5212	5212
I9_CEREBVASC	60_70	UKBB	C3_THYROID_GLAND_EXALLC	1.76514097506027	1.2210737135478	-10.9452649590354	-10.9694300272047	-10.9479024883244	-10.8772321399312	1.00088333096373	1.00072171448311	453.471305709842	581.738864879418	589.145129787184	768.315622598048	0.0778021870938709	0.222391688572135	0.980743632633012	0.984955758067667	0.985174010238747	0.988704530493468	115	45885	79	66	61	42	29	16	2	1	0	0	0	0	42776	42789	42794	42813	42826	42839	3143	3144	3145	3145	3145	3145
I9_CEREBVASC	60_70	UKBB	C3_TONSIL_BASETONGUE	-10.7091917155076	0.840818518995682	1.21034223309947	2.41580714035133	1.65794601810867	-10.6810839438701	433.079334657695	1.00072456516295	1.00064856072776	0.708217803454343	1.0007623910627	681.945567578944	0.980271910217156	0.400790802578588	0.22644863421146	0.000646995509543039	0.0975835862601948	0.987503513559568	129	45875	92	85	58	40	27	15	2	3	3	3	1	0	42766	42773	42800	42818	42831	42843	3144	3143	3143	3143	3145	3146
I9_CEREBVASC	60_70	UKBB	C3_UNCERTAIN_SECONDARY	2.06668205598266	1.4405477132713	0.947631357172771	0.577851079311086	0.0583106161730227	-10.5046527952658	0.153767980678041	0.187694093910716	0.317379581230894	0.500743517249151	0.707577139633857	232.451718594699	3.51187658038277e-41	1.65449300917731e-14	0.00282839296378204	0.248505850698991	0.934321601168746	0.96395531757942	3226	68057	2801	1549	821	494	290	120	85	44	16	6	2	0	63421	64673	65401	65728	65932	66102	4976	5017	5045	5055	5059	5061
I9_CEREBVASC	60_70	UKBB	C3_UNCERTAIN_SECONDARY_EXALLC	2.11172402888455	1.48031541003922	0.993856861906786	0.622768983994642	0.104796613335315	-10.5360930258727	0.154990934547363	0.188505247937795	0.317848596489957	0.501044577010392	0.707770515230406	241.805867859572	2.85101183126296e-42	4.06481964491555e-15	0.00176705219257776	0.213889475410682	0.882290833096307	0.965245150115659	3226	49205	2801	1549	821	494	290	120	85	44	16	6	2	0	46153	47405	48133	48460	48664	48834	3392	3433	3461	3471	3475	3477
I9_CEREBVASC	60_70	UKBB	C3_URINARY_TRACT	1.65753297325985	1.41300965708933	1.53544764614942	0.611139126505375	-9.61640323052467	1.66610961926196	0.448189833142502	0.409146117816345	0.500764007743514	1.00041693669631	178.808701236309	1.0003644870269	0.000217062552080435	0.000553244280021099	0.00216790939449429	0.541276095657273	0.957110126544408	0.0958125322826683	407	69670	335	248	152	99	56	19	15	12	6	2	1	1	64563	64650	64746	64799	64842	64879	5164	5167	5173	5177	5178	5178
I9_CEREBVASC	60_70	UKBB	C3_URINARY_TRACT_EXALLC	1.73913226259185	1.49820139016388	1.61537897928348	0.697264031823468	-10.646662782779	1.76691183921897	0.44879014237868	0.409709642701941	0.501238156285744	1.00067137403274	310.168831220155	1.00060286441542	0.000106555975073598	0.000255443847498049	0.00126954191461257	0.485930331451181	0.97261768702585	0.0774214751697951	407	46229	335	248	152	99	56	19	15	12	6	2	1	1	43117	43204	43300	43353	43396	43433	3169	3172	3178	3182	3183	3183
I9_CEREBVASC	60_70	UKBB	CARDIAC_ARRHYTM	2.86265738518646	2.42566595276904	1.63731405430286	2.27111885558811	2.23862576770231	2.02195417330497	0.138339393528394	0.133214704644206	0.225455059373827	0.211804930020291	0.23544607850002	0.450566071502536	4.00483913638818e-95	4.40315890587807e-74	3.80665642033517e-13	7.96514302198726e-27	1.94327944324463e-21	7.20346031018783e-06	5004	48840	4078	3221	2200	1353	821	337	169	114	59	44	23	5	48686	49543	50564	51411	51943	52427	911	966	1021	1036	1057	1075
I9_CEREBVASC	60_70	UKBB	CD2_BENIGN	0.470675950629131	0.507382507293675	0.419404379896066	0.598828078131264	0.519721181278591	0.63114170845289	0.198762453450781	0.145684194319265	0.173795048141691	0.19115115196599	0.205818143429913	0.317407281817818	0.0178829646607568	0.000496280399790177	0.0158125980846605	0.00173179016576424	0.0115649720392304	0.0467643113188702	8566	62010	6266	5539	4227	3119	2036	984	138	123	85	55	30	10	59781	60508	61820	62928	64011	65063	4391	4406	4444	4474	4499	4519
I9_CEREBVASC	60_70	UKBB	CD2_BENIGN_ASCENDING_COLON	-0.832023710803695	0.586648222383322	0.173062984466969	1.26576389928711	0.882439239713765	1.72414736642784	1.00048386041349	0.378885134599341	0.577960039755946	0.447993169637511	0.70755134165583	1.00030120117543	0.405622722905715	0.121537147848926	0.764606154013775	0.00472203099829176	0.212333909919785	0.0847749829485233	923	69565	805	651	429	244	105	29	16	16	9	7	2	1	64520	64674	64896	65081	65220	65296	5147	5147	5154	5156	5161	5162
I9_CEREBVASC	60_70	UKBB	CD2_BENIGN_ASCENDING_COLON_EXALLC	-0.752994674461224	0.681874208819839	0.266158206073098	1.35595848528147	0.980655564184708	1.81625405350726	1.00082000254628	0.379475722140371	0.578355175236652	0.448508452156566	0.70785228440201	1.00052637547803	0.451823939533406	0.0723538885309789	0.645373720306911	0.00250065778854919	0.165931482179187	0.0694780455775029	923	46081	805	651	429	244	105	29	16	16	9	7	2	1	43064	43218	43440	43625	43764	43840	3119	3119	3126	3128	3133	3134
I9_CEREBVASC	60_70	UKBB	CD2_BENIGN_BREAST	1.75865076256408	1.12966610653638	1.12253072056869	2.06735098642124	-10.5110916217	-10.5132969142641	1.00135694530487	1.00119520734242	1.00103625603983	0.708395741129879	412.378033652452	514.777898011509	0.0790427262102032	0.259185841408063	0.262130955526638	0.00351882319832944	0.979664945728163	0.983705955074352	155	37176	93	86	83	66	39	39	5	4	3	2	0	0	34890	34897	34900	34917	34944	34944	2343	2344	2345	2346	2348	2348
I9_CEREBVASC	60_70	UKBB	CD2_BENIGN_BREAST_EXALLC	1.90715370262503	1.27437675616329	1.27286958850724	2.20404766510472	-11.1691156316944	-11.1696673230685	1.00220004746768	1.00192935198278	1.00167019246017	0.709245399024055	617.613342480239	770.199065800223	0.0570448403241526	0.203400560891555	0.203818599422278	0.00188616164661383	0.985571588917615	0.988429234574113	155	25795	93	86	83	66	39	39	5	4	3	2	0	0	24385	24392	24395	24412	24439	24439	1467	1468	1469	1470	1472	1472
I9_CEREBVASC	60_70	UKBB	CD2_BENIGN_CAECUM	0.678707035861346	-1.20904728077166	0.638213164965322	0.856211545759929	-11.0505356790795	-11.0491058381663	0.500940816977147	1.00034891701384	0.500723945045219	0.577990053204557	256.985913009227	581.543497607532	0.175460664296287	0.226806727929072	0.202457629620924	0.138510575363934	0.965701095183855	0.984841408044041	860	69598	730	593	372	237	132	41	10	8	7	3	0	0	64572	64709	64930	65065	65170	65261	5146	5148	5149	5153	5156	5156
I9_CEREBVASC	60_70	UKBB	CD2_BENIGN_CAECUM_EXALLC	0.769021312835351	-1.11615926640734	0.734365087658137	0.950143261668796	-11.0724349220163	-11.0716974407974	0.501571370098242	1.00057311456915	0.501192598410313	0.578411815649521	272.542916145264	617.911828075439	0.125220648023915	0.264627676066629	0.142856731556191	0.100449967642006	0.967593744994784	0.985704329680847	860	46021	730	593	372	237	132	41	10	8	7	3	0	0	43016	43153	43374	43509	43614	43705	3125	3127	3128	3132	3135	3135
I9_CEREBVASC	60_70	UKBB	CD2_BENIGN_COLON	0.256681371647145	0.521241247049835	0.392805084453533	0.959454129116136	0.418893585769994	0.772442322648043	0.30323938207389	0.201848200056384	0.259623627745456	0.244185388876266	0.35445027721125	0.577897975175727	0.397293670280141	0.0098132055906173	0.130285005146711	8.52276276860903e-05	0.237280311144147	0.181339738785239	3876	67545	3132	2687	1820	1264	696	234	68	61	39	26	10	3	63351	63796	64663	65219	65787	66249	4870	4877	4899	4912	4928	4935
I9_CEREBVASC	60_70	UKBB	CD2_BENIGN_COLON_EXALLC	0.334714120290421	0.608644657155677	0.480532087884403	1.04473304873853	0.507969018337908	0.865495785325048	0.304289881877545	0.202919982855553	0.26045480040226	0.245172984655844	0.354994304415463	0.578226608113963	0.271338923023807	0.00270483637251354	0.0650414588306926	2.03325015176067e-05	0.15245268552217	0.134442516255946	3876	45780	3132	2687	1820	1264	696	234	68	61	39	26	10	3	43433	43878	44745	45301	45869	46331	3023	3030	3052	3065	3081	3088
I9_CEREBVASC	60_70	UKBB	CD2_BENIGN_COLON_NOS	1.22618688466267	-0.0875754811414823	0.212718528043688	-11.0645963984022	-11.0668626944776	-11.0623608494046	0.707767856073846	1.00035732810864	1.00034594298166	350.412028683918	323.900058851879	500.166537654608	0.0831898368597156	0.930238954434255	0.831603896426018	0.974810214520096	0.972743564343084	0.982354342610931	262	69414	208	185	137	94	74	26	4	2	1	0	0	0	64318	64341	64389	64432	64452	64500	5146	5148	5149	5150	5150	5150
I9_CEREBVASC	60_70	UKBB	CD2_BENIGN_COLON_NOS_EXALLC	1.31965907582905	0.00466995906677408	0.299881973788598	-12.0923956694743	-12.0946032903045	-12.08596883692	0.708212149687373	1.00059122757658	1.00057003450772	614.843921689154	567.024267618927	875.245849398937	0.062410664059687	0.996276126944849	0.764397509610316	0.984308678193965	0.982982446979299	0.988982636714928	262	45608	208	185	137	94	74	26	4	2	1	0	0	0	42549	42572	42620	42663	42683	42731	3109	3111	3112	3113	3113	3113
I9_CEREBVASC	60_70	UKBB	CD2_BENIGN_COLORECANI	0.205826222410328	0.558035266180845	0.522434877025638	0.840692301013146	0.701952509608971	0.516787312219072	0.290455476573477	0.184611063295397	0.225249255041732	0.237416340807565	0.278485441632154	0.577901943430239	0.47855249441904	0.00250479335498652	0.0203753406580752	0.00039860697175711	0.0117152427480032	0.371189534601939	4542	67090	3609	3107	2133	1528	856	297	82	74	49	31	15	3	63115	63617	64591	65196	65868	66427	4826	4834	4859	4877	4893	4905
I9_CEREBVASC	60_70	UKBB	CD2_BENIGN_COLORECANI_EXALLC	0.287323071657837	0.646647620987209	0.611937129406701	0.926392428544963	0.790428342109754	0.610441709750385	0.291511430932405	0.185773049406428	0.226192555662608	0.238424891954642	0.279158674935359	0.57822695597712	0.324313599569844	0.000499830323206165	0.00682260090892481	0.000102132698421339	0.00463351359009574	0.291099359689717	4542	45688	3609	3107	2133	1528	856	297	82	74	49	31	15	3	43531	44033	45007	45612	46284	46843	3008	3016	3041	3059	3075	3087
I9_CEREBVASC	60_70	UKBB	CD2_BENIGN_CONNECTIVE_SOFT	-10.9627646100718	-10.9768227371821	-10.9586930850077	-10.9558643360189	-10.9137156572827	-10.9099154961199	551.89866388065	433.064221299595	531.963946923232	587.059749065375	629.852232476146	799.44277180061	0.984152080776238	0.979778288669797	0.983564386901445	0.985110531545716	0.986175409004452	0.989111687223841	109	69871	70	60	45	36	24	18	0	0	0	0	0	0	64699	64709	64724	64733	64745	64751	5211	5211	5211	5211	5211	5211
I9_CEREBVASC	60_70	UKBB	CD2_BENIGN_CONNECTIVE_SOFT_EXALLC	-10.9671589273418	-10.9856006471511	-10.9642512332171	-10.9604682122496	-10.9125135150136	-10.9092514648927	578.873409858502	455.788816408897	561.36453846337	615.052631773474	667.664850380774	838.267996878315	0.984884426925764	0.980770935469351	0.984417165663233	0.985782150869735	0.986959717277232	0.989616593200672	109	45790	70	60	45	36	24	18	0	0	0	0	0	0	42695	42705	42720	42729	42741	42747	3134	3134	3134	3134	3134	3134
I9_CEREBVASC	60_70	UKBB	CD2_BENIGN_DESCENDING_COLON	0.694210817633532	1.01374632510803	0.909409566696261	0.719073554120746	0.310836153956192	-9.06223964202122	0.578342553174346	0.378953049755545	0.500742721803447	0.707664290512178	1.00033113828127	195.369771130026	0.230005228337187	0.00747016578256251	0.0693517535835816	0.30957109207253	0.756003411530989	0.963003339658467	634	69657	524	448	282	184	98	39	14	12	6	2	1	0	64591	64667	64833	64931	65017	65076	5162	5164	5170	5174	5175	5176
I9_CEREBVASC	60_70	UKBB	CD2_BENIGN_DESCENDING_COLON_EXALLC	0.766507624809823	1.09989361648552	0.996928443219825	0.80540684361174	0.405160394577191	-10.0961601226803	0.579057107618434	0.379590406821075	0.501224101468072	0.708045864903024	1.00055304827569	341.710370081793	0.185597114919693	0.00376053672480461	0.0467025891506886	0.255326567583765	0.685524228123843	0.976429166020967	634	45920	524	448	282	184	98	39	14	12	6	2	1	0	42894	42970	43136	43234	43320	43379	3122	3124	3130	3134	3135	3136
I9_CEREBVASC	60_70	UKBB	CD2_BENIGN_ENDOCRINE_OTH	-11.0632658315784	1.48175321941342	1.67150419144759	-11.0770194004183	0.843023103482927	-11.0532855869867	344.428639673751	0.500849152225066	0.500801658980562	351.675010189909	1.00030045065722	596.851952075171	0.97437584937139	0.0030915826089773	0.000844879577435276	0.974872477991285	0.399357149286403	0.985224574040304	278	69810	208	178	151	99	57	27	9	9	5	1	1	0	64684	64714	64741	64793	64835	64865	5187	5187	5191	5195	5195	5196
I9_CEREBVASC	60_70	UKBB	CD2_BENIGN_ENDOCRINE_OTH_EXALLC	-11.4991417439759	1.58410986466016	1.775536078087	-11.5261809136333	0.950349486452078	-11.5136678200955	448.840334243496	0.501392584681979	0.501312672544419	462.419523824047	1.00050385535899	790.708665314364	0.979560695942689	0.00158083380681344	0.000397446173537664	0.980114140703007	0.342177860321474	0.988382253073737	278	45821	208	178	151	99	57	27	9	9	5	1	1	0	42751	42781	42808	42860	42902	42932	3131	3131	3135	3139	3139	3140
I9_CEREBVASC	60_70	UKBB	CD2_BENIGN_EXALLC	0.565677915762455	0.608624796121349	0.520711811749522	0.70001186637067	0.621300579715906	0.73326878663393	0.200127368355696	0.147142683235323	0.174995246606928	0.192285019695522	0.206707821167462	0.318006950232104	0.00470465966207207	3.52966208886102e-05	0.00292438029249815	0.000272118714901735	0.00264974992445283	0.0211203405385516	8566	43544	6266	5539	4227	3119	2036	984	138	123	85	55	30	10	42872	43599	44911	46019	47102	48154	2834	2849	2887	2917	2942	2962
I9_CEREBVASC	60_70	UKBB	CD2_BENIGN_HEAMANGIOMA_LYMPHANGIOMA	0.483009125049458	1.00631531410209	-10.9936248700302	0.482723064017664	-10.9939965184081	-11.0435027417031	1.0004572634342	0.577995705406779	261.72761755763	1.00039678632105	293.997765625132	414.334110273044	0.629246013938823	0.081676060524162	0.9664954545016	0.629428354467755	0.970170194709369	0.978736008138129	335	69713	230	210	166	126	91	52	5	4	1	1	0	0	64622	64642	64686	64726	64761	64800	5191	5192	5195	5195	5196	5196
I9_CEREBVASC	60_70	UKBB	CD2_BENIGN_HEAMANGIOMA_LYMPHANGIOMA_EXALLC	0.594926303944871	1.1089154109268	-12.0070540863275	0.583330947990192	-12.0055648471645	-12.0633716115632	1.00075630077638	0.578411476520894	457.002526775843	1.00065676974225	515.333163729243	724.47954319814	0.552193321253174	0.0552158372713174	0.979039194692479	0.559928248905784	0.981413599790966	0.986714968984852	335	45795	230	210	166	126	91	52	5	4	1	1	0	0	42766	42786	42830	42870	42905	42944	3129	3130	3133	3133	3134	3134
I9_CEREBVASC	60_70	UKBB	CD2_BENIGN_HEMANGIOMA	0.502645753325963	1.02524947188127	-10.9980590599682	0.492198257927107	-10.9976458976427	-11.0436607619849	1.00045822262386	0.577996685597013	265.268837183124	1.00039858119681	297.243924512885	414.389465843454	0.615375253456623	0.0760965384527452	0.966929141513434	0.622717820023275	0.970486023215798	0.978738543831364	329	69721	224	206	163	125	90	52	5	4	1	1	0	0	64630	64648	64691	64729	64764	64802	5191	5192	5195	5195	5196	5196
I9_CEREBVASC	60_70	UKBB	CD2_BENIGN_HEMANGIOMA_EXALLC	0.613125514263415	1.12646987872677	-12.0124527274239	0.591365638675781	-12.0100728041328	-12.0638293604133	1.00075806018679	0.578413292625452	463.223234154424	1.00065955305738	521.16339123281	724.570446221455	0.540100461877767	0.0514727508918178	0.979311321786914	0.554536596454676	0.981614588182886	0.986716131546451	329	45786	224	206	163	125	90	52	5	4	1	1	0	0	42759	42777	42820	42858	42893	42931	3127	3128	3131	3131	3132	3132
I9_CEREBVASC	60_70	UKBB	CD2_BENIGN_LEIOMYOMA_UTERI	1.62970832274124	-0.627161724800683	0.633492883634866	-12.5111263042136	-12.5104897249213	0.0395493887197606	0.450113010646701	1.00098793157787	0.57898059230914	469.696335844878	414.167169830639	1.00130941952858	0.000293847039104995	0.530959010130403	0.273888235582265	0.978749559149393	0.975902462642924	0.968493611378964	953	36087	525	476	411	352	329	242	8	4	3	0	0	1	34231	34280	34345	34404	34427	34514	2276	2280	2281	2284	2284	2283
I9_CEREBVASC	60_70	UKBB	CD2_BENIGN_LEIOMYOMA_UTERI_EXALLC	1.77088035384113	-0.479511251823038	0.774661352764171	-13.5226240311677	-13.5209299990881	0.180572571393509	0.451877802691446	1.00158395291155	0.579971859915268	834.588712949724	738.471799358023	1.00210855623285	8.89405902169795e-05	0.632114406351807	0.181651330112939	0.987072649443838	0.985392077830379	0.857001347979945	953	25244	525	476	411	352	329	242	8	4	3	0	0	1	24222	24271	24336	24395	24418	24505	1442	1446	1447	1450	1450	1449
I9_CEREBVASC	60_70	UKBB	CD2_BENIGN_LIPOMATOUS	0.0214389920139742	0.291063098622149	0.277973943627926	0.375903012035827	0.906239728466431	0.0328016586386216	0.7078071608231	0.44811200215705	0.500744011536633	0.577985864822537	0.447942239228365	1.00034432010889	0.975836320357173	0.515994550050596	0.578811316263408	0.515455099811485	0.0430610472954813	0.973841759102652	1014	68826	710	656	537	382	260	142	15	15	12	8	6	1	64005	64059	64178	64333	64455	64573	5110	5110	5113	5117	5119	5124
I9_CEREBVASC	60_70	UKBB	CD2_BENIGN_LIPOMATOUS_EXALLC	0.11852773726835	0.390434923964249	0.374613694885176	0.47664194463031	1.01165091150873	0.122617395121321	0.708269315356026	0.448695256098253	0.501228437660287	0.57839994580588	0.448421542746034	1.00056535060615	0.867095922718095	0.384215091118822	0.454827490204368	0.409899881974434	0.0240689676702827	0.90246494486033	1014	45330	710	656	537	382	260	142	15	15	12	8	6	1	42537	42591	42710	42865	42987	43105	3082	3082	3085	3089	3091	3096
I9_CEREBVASC	60_70	UKBB	CD2_BENIGN_LIPO_INTRATHO	-10.0111074828774	0.979630668883407	1.29715008219661	-10.0094089907262	-9.98806306233862	-9.960001960641	316.26777046334	1.00044194410308	1.00040107642163	385.066324183319	383.846262704283	1074.05444915086	0.97474806117732	0.327482197090956	0.19475851320447	0.979262134581792	0.979240589664244	0.992601103323825	116	69939	92	82	55	37	16	5	1	2	1	0	0	0	64748	64758	64785	64803	64824	64835	5214	5213	5214	5215	5215	5215
I9_CEREBVASC	60_70	UKBB	CD2_BENIGN_LIPO_INTRATHO_EXALLC	-11.0294004715013	1.06800318501053	1.40184822194761	-11.0245676263112	-11.0022765505025	-10.9702282861761	553.041155011593	1.00073252331081	1.00065997611785	675.773816036464	669.258435584482	1904.00117948836	0.984088697639205	0.285871862020297	0.161236906970704	0.986983896208748	0.986883764579423	0.995402877138933	116	45850	92	82	55	37	16	5	1	2	1	0	0	0	42737	42747	42774	42792	42813	42824	3136	3135	3136	3137	3137	3137
I9_CEREBVASC	60_70	UKBB	CD2_BENIGN_LIPO_NOS	-10.5341708407081	1.85954503286971	1.95469181310245	-10.4620108791292	-10.4225603310938	-10.4020711124553	383.137258625433	0.577988840084587	0.707756264033605	454.95811078625	508.087779650029	698.057396342725	0.978065319303339	0.00129417621174403	0.00574810516342582	0.981653824535555	0.983633897292593	0.988110798863008	125	69857	90	80	57	38	25	12	4	4	2	0	0	0	64686	64696	64719	64738	64751	64764	5202	5202	5204	5206	5206	5206
I9_CEREBVASC	60_70	UKBB	CD2_BENIGN_LIPO_NOS_EXALLC	-10.5584741598652	1.95773237120146	2.04289354463339	-10.4752810379252	-10.4297532527166	-10.406914848278	408.951764683986	0.578407284827331	0.708178324583294	483.745224588862	540.128615646427	737.139692272965	0.97940219752412	0.000712573280258789	0.00391766549813994	0.982723525893622	0.984593999038031	0.988735865210351	125	45802	90	80	57	38	25	12	4	4	2	0	0	0	42700	42710	42733	42752	42765	42778	3133	3133	3135	3137	3137	3137
I9_CEREBVASC	60_70	UKBB	CD2_BENIGN_LIPO_SKIN_LIMBS	1.72622057058573	-12.0146632059477	-12.0011303324019	0.707462109803914	-12.0004640357617	-12.040091824517	0.707879476521279	512.737572839587	518.800611059653	1.00038572562612	525.32935455757	733.11075563365	0.0147451039628333	0.981305374161808	0.981544619501517	0.479448829191415	0.981774952800125	0.986896698125058	214	69690	140	126	119	93	79	44	3	1	1	1	0	0	64567	64581	64588	64614	64628	64663	5194	5196	5196	5196	5197	5197
I9_CEREBVASC	60_70	UKBB	CD2_BENIGN_LIPO_SKIN_LIMBS_EXALLC	1.81181721575143	-12.0843892336095	-12.0630717515029	0.81590124614487	-12.0588866973434	-12.1002575547024	0.708387212398297	559.145883276696	564.449403422191	1.00063178446313	571.752808823432	789.302679158767	0.0105377537418092	0.982757277966127	0.98294939099712	0.414851339475071	0.983172997001679	0.987768658609362	214	45681	140	126	119	93	79	44	3	1	1	1	0	0	42627	42641	42648	42674	42688	42723	3125	3127	3127	3127	3128	3128
I9_CEREBVASC	60_70	UKBB	CD2_BENIGN_LIPO_SKIN_TRUNK	-11.4979804691913	-11.500804811352	-11.5088087807483	0.641069070087976	1.84254211498732	1.05295266394967	490.419066468433	335.30580070761	381.903234307917	1.0003952168398	0.500655839924159	1.00042272189905	0.981295138525696	0.97263836281851	0.975959064137589	0.521642360511047	0.000232999086129119	0.292566658610003	254	69590	155	157	132	96	72	55	4	5	5	5	5	1	64493	64491	64516	64552	64576	64593	5192	5191	5191	5191	5191	5195
I9_CEREBVASC	60_70	UKBB	CD2_BENIGN_LIPO_SKIN_TRUNK_EXALLC	-11.5180876238953	-11.5196897264069	-11.5284912898876	0.741891707514449	1.94412067962273	1.12857057559467	521.712504349454	355.967199949197	404.868134609095	1.00065082730787	0.501094646352816	1.00069639865983	0.982386165372028	0.974183636833598	0.977283560863744	0.458445381167376	0.000104564974294377	0.259410650527127	254	45624	155	157	132	96	72	55	4	5	5	5	5	1	42595	42593	42618	42654	42678	42695	3124	3123	3123	3123	3123	3127
I9_CEREBVASC	60_70	UKBB	CD2_BENIGN_LIPO_SPERMATIC	-12.0051596640134	-0.193983587308189	-12.0047459233488	-12.0046199045444	-12.005125204431	-12.0049187706495	501.141952448954	1.00063383181577	419.706235920111	573.441838649675	766.85775461048	1280.32044730975	0.980888019016572	0.846284947150309	0.977181431372734	0.983298042326621	0.987509661663471	0.992518748718439	229	32466	182	162	125	71	35	13	1	1	0	0	0	0	29678	29698	29735	29789	29825	29847	2834	2834	2835	2835	2835	2835
I9_CEREBVASC	60_70	UKBB	CD2_BENIGN_LIPO_SPERMATIC_EXALLC	-13.0078696627052	-0.105981145165751	-13.0072869096431	-13.0071052288623	-13.0078541879451	-13.0075075567246	859.00035195342	1.00106835632765	718.721843563128	977.270512882012	1314.30873205504	2154.30471823791	0.987918070463189	0.915687051614032	0.985560829981428	0.989380768266894	0.992103380022497	0.995182470564118	229	19930	182	162	125	71	35	13	1	1	0	0	0	0	18329	18349	18386	18440	18476	18498	1647	1647	1648	1648	1648	1648
I9_CEREBVASC	60_70	UKBB	CD2_BENIGN_MELANOCYTIC	-10.993082603363	-0.192530388516712	0.713500683041348	0.272810828200578	0.284735252841456	-10.9297837352256	220.20049350947	0.707647769762845	0.500742663942256	0.70762501271161	0.707515563327846	337.588052874748	0.960183700433821	0.785567479363239	0.154190462273795	0.699844619800062	0.687357439876634	0.97417212387631	669	69293	477	449	366	290	202	94	8	9	8	4	2	0	64302	64330	64413	64489	64577	64685	5175	5174	5175	5179	5181	5183
I9_CEREBVASC	60_70	UKBB	CD2_BENIGN_MELANOCYTIC_EXALLC	-12.0038080134095	-0.0967671193452923	0.817134284274315	0.372199416438937	0.385444893679002	-11.9291194343957	382.507280197305	0.707982020674393	0.501204065700505	0.707946859385345	0.707776971682615	587.784052290934	0.974964969917968	0.891283586146919	0.103029132120451	0.599065496399918	0.586038806819199	0.983807987261499	669	45705	477	449	366	290	202	94	8	9	8	4	2	0	42762	42790	42873	42949	43037	43145	3127	3126	3127	3131	3133	3135
I9_CEREBVASC	60_70	UKBB	CD2_BENIGN_MELANOCYTIC_FACE	-10.9663587992569	-10.9601075789059	0.730681409698344	-10.9466433711653	1.02740090151215	-10.9628513954751	434.891460255829	310.261886021661	1.00038430167113	405.954033367965	1.00032276113619	599.36086849492	0.979882425904745	0.97182031505639	0.465145281159626	0.978487467379488	0.304387784688363	0.985406784757697	166	69706	120	111	88	68	49	27	1	2	2	1	1	0	64555	64564	64587	64607	64626	64648	5196	5195	5195	5196	5196	5197
I9_CEREBVASC	60_70	UKBB	CD2_BENIGN_MELANOCYTIC_FACE_EXALLC	-11.9741490367587	-11.9654653352944	0.835561933982632	-11.9526133348834	1.13153305296992	-11.9698866026938	754.834842223274	541.764048174184	1.00062819698855	708.356557713721	1.00052973067109	1050.20498079332	0.98734347247066	0.982379259066478	0.403696670128526	0.986537354670724	0.258082887297627	0.990906174401688	166	45741	120	111	88	68	49	27	1	2	2	1	1	0	42654	42663	42686	42706	42725	42747	3132	3131	3131	3132	3132	3133
I9_CEREBVASC	60_70	UKBB	CD2_BENIGN_MELANOCYTIC_LOWERLIMB	-10.9417715783064	-10.926686325951	-10.9353627760088	-10.9608779308319	1.64264168231757	-10.9234058955747	576.252816875604	401.973159600289	460.788738071217	502.36872276716	1.00031222282979	983.332505188869	0.984850840141514	0.978314072501021	0.981066511673043	0.982592822652706	0.100563278604984	0.9911368355856	102	69892	70	65	52	48	29	10	1	1	1	1	1	0	64711	64716	64729	64733	64752	64771	5212	5212	5212	5212	5212	5213
I9_CEREBVASC	60_70	UKBB	CD2_BENIGN_MELANOCYTIC_LOWERLIMB_EXALLC	-10.9580230504915	-10.9394028453357	-10.9470866808383	-10.9777544106847	1.75362036241322	-10.9312549672233	618.029894268466	427.555173622869	491.023515410907	533.707959898415	1.00051151036583	1040.18427731926	0.985853792178877	0.979587597247523	0.982213096401027	0.983589596121946	0.0796494239136268	0.991615217396371	102	45831	70	65	52	48	29	10	1	1	1	1	1	0	42725	42730	42743	42747	42766	42785	3137	3137	3137	3137	3137	3138
I9_CEREBVASC	60_70	UKBB	CD2_BENIGN_MELANOCYTIC_TRUNK	-11.061054253069	0.679849095443331	1.31860293477916	1.19605389998772	-11.0589374565966	-10.9950897785644	351.753730561501	0.707669831629744	0.578000597047438	0.707629971802726	322.936804161071	587.499029654832	0.97491429541027	0.336709649297541	0.0225296600078999	0.090984908917982	0.972681865234542	0.98506840038175	275	69802	189	181	149	111	82	39	6	6	5	2	0	0	64671	64679	64711	64749	64778	64821	5211	5211	5212	5215	5217	5217
I9_CEREBVASC	60_70	UKBB	CD2_BENIGN_MELANOCYTIC_TRUNK_EXALLC	-11.1020170394669	0.769118316634174	1.42105188574297	1.28799007395475	-11.0946282267233	-11.019548198379	374.991287667733	0.708033670197639	0.578422640295458	0.707971382977023	344.828182225907	625.944971515604	0.976381226983731	0.277357942876138	0.0140192075586108	0.0688704684921802	0.974332998365342	0.985954239371244	275	45831	189	181	149	111	82	39	6	6	5	2	0	0	42773	42781	42813	42851	42880	42923	3138	3138	3139	3142	3144	3144
I9_CEREBVASC	60_70	UKBB	CD2_BENIGN_MENINGES	2.29610521339504	1.69129305085264	0.930434404371243	-10.4346048869799	-10.3766904660298	-10.447004859483	0.578229891458297	0.578015908623884	1.00040141861133	380.374691036255	460.047342527027	720.864360055333	7.15953218023288e-05	0.00343315610603011	0.352339470610061	0.978114826702264	0.982004680027889	0.988437197656006	160	69873	119	104	82	52	29	17	7	4	1	0	0	0	64721	64736	64758	64788	64811	64823	5186	5189	5192	5193	5193	5193
I9_CEREBVASC	60_70	UKBB	CD2_BENIGN_MENINGES_CEREBRAL	2.16195846328012	1.95808492613327	1.22627865351005	-9.41837139885759	-9.37956360403992	-9.48857520140306	0.707900960616949	0.578039248847949	1.00043508782545	255.254817233375	317.650393541739	531.678064078871	0.00225781322130184	0.000705429617888909	0.220294519812314	0.970566399553096	0.976443531129108	0.985761335082663	124	69904	92	80	63	44	23	13	6	4	1	0	0	0	64737	64749	64766	64785	64806	64816	5193	5195	5198	5199	5199	5199
I9_CEREBVASC	60_70	UKBB	CD2_BENIGN_MENINGES_CEREBRAL_EXALLC	2.27479667595722	2.07158701355954	1.34319850701417	-10.4287790391982	-10.3849422273133	-10.5131243398109	0.708422158344253	0.578464408116091	1.00070914803718	449.128252186747	557.519242815533	935.384340671193	0.00132239420609747	0.000342041718341355	0.179516033500426	0.981474747876424	0.985138618910748	0.991032474428164	124	45852	92	80	63	44	23	13	6	4	1	0	0	0	42743	42755	42772	42791	42812	42822	3135	3137	3140	3141	3141	3141
I9_CEREBVASC	60_70	UKBB	CD2_BENIGN_MENINGES_EXALLC	2.40833710204168	1.80726180831891	1.03837966835638	-10.4602863637184	-10.3956354677915	-10.4763135545759	0.578792076162688	0.578428856623829	1.00065489259162	407.636314784988	494.635544816155	771.638231347276	3.16897189830493e-05	0.00178148505857121	0.299409704794164	0.979527866324262	0.983232287799606	0.989167680252584	160	45856	119	104	82	52	29	17	7	4	1	0	0	0	42754	42769	42791	42821	42844	42856	3136	3139	3142	3143	3143	3143
I9_CEREBVASC	60_70	UKBB	CD2_BENIGN_OTHERDIGESTIVE	1.17775241568793	-10.5140955811872	0.984440198711406	1.38074475731876	1.55162903759742	2.67782002619448	1.00052116550253	261.71690970445	1.00036003583928	1.00039135888021	1.00034995007087	1.0003061735969	0.239140058383749	0.967954770055837	0.325073282720939	0.167523657471105	0.120881019491162	0.00742845464277377	151	69670	123	102	69	48	28	9	3	3	4	3	2	1	64505	64526	64559	64580	64600	64619	5190	5190	5189	5190	5191	5192
I9_CEREBVASC	60_70	UKBB	CD2_BENIGN_OTHERDIGESTIVE_EXALLC	1.27291483964643	-11.1649535620521	1.08773132234354	1.49029375240643	1.66372928653931	2.80282472156869	1.00086502748755	381.666442911165	1.00059469127897	1.00064701954467	1.00057708157624	1.00050791115155	0.203438970075199	0.976662675359171	0.276999315943957	0.136400458230724	0.0963585374854357	0.005088111483175	151	45714	123	102	69	48	28	9	3	3	4	3	2	1	42611	42632	42665	42686	42706	42725	3128	3128	3127	3128	3129	3130
I9_CEREBVASC	60_70	UKBB	CD2_BENIGN_OTHER_NOS	-10.9844171873905	0.75360080420656	-10.9659507248847	1.2202871655811	-10.980281265247	-10.928421115069	476.838452875998	1.00042398907361	407.279241800898	1.00048744874659	429.060183753551	612.926252759924	0.981621612608819	0.451280820767229	0.978519637562882	0.22258141728635	0.979583188970946	0.985774542268974	161	69859	102	91	75	64	51	25	2	2	1	1	0	0	64706	64717	64733	64744	64757	64783	5210	5210	5211	5211	5212	5212
I9_CEREBVASC	60_70	UKBB	CD2_BENIGN_OTHER_NOS_EXALLC	-10.9968456126854	0.853161759612533	-10.9731962562545	1.32204379432818	-10.991830652652	-10.9319949428969	504.551312369751	1.00068642566591	430.121766506938	1.00078825845928	454.958117408866	649.539039109606	0.982611245893242	0.393894182923171	0.979646707261881	0.186500529659535	0.98072490960902	0.986571926111724	161	45809	102	91	75	64	51	25	2	2	1	1	0	0	42728	42739	42755	42766	42779	42805	3138	3138	3139	3139	3140	3140
I9_CEREBVASC	60_70	UKBB	CD2_BENIGN_OVARY	0.905648611231464	-12.0063005341606	-12.0065114138966	-12.0064716996368	-12.0058737032408	-12.0063395992633	1.00115891604454	471.163417080614	533.611790161549	677.714750818371	664.990227312605	1173.96680490005	0.36567719994615	0.979670312180373	0.98204874405958	0.985865325652762	0.985595606527705	0.991840053770261	272	37127	205	178	139	90	69	35	1	0	0	0	0	0	34843	34870	34909	34958	34979	35013	2350	2351	2351	2351	2351	2351
I9_CEREBVASC	60_70	UKBB	CD2_BENIGN_OVARY_EXALLC	1.05381910393429	-13.0108174474391	-13.0112668370527	-13.0111186997385	-13.0101108977514	-13.0109443812273	1.00187431276441	835.263324773409	940.393051702199	1197.89733253583	1182.91627944106	2075.80850107228	0.292869470435015	0.987571930600481	0.988960831125669	0.99133384278669	0.991224774292355	0.994998978150144	272	25778	205	178	139	90	69	35	1	0	0	0	0	0	24368	24395	24434	24483	24504	24538	1476	1477	1477	1477	1477	1477
I9_CEREBVASC	60_70	UKBB	CD2_BENIGN_PARATHYROID	-10.4256257821323	1.99444731251456	-10.3951057689257	-10.4341857074079	-10.4106307636053	-10.4052631423036	379.846819925356	0.578077962416352	336.427898536439	406.301480626274	492.903142842573	754.099043070547	0.97810327452364	0.000560305199868063	0.975350513805846	0.979511862324477	0.983149095047591	0.988990921749109	129	69908	97	83	69	42	23	9	3	3	0	0	0	0	64729	64743	64757	64784	64803	64817	5208	5208	5211	5211	5211	5211
I9_CEREBVASC	60_70	UKBB	CD2_BENIGN_PARATHYROID_EXALLC	-11.4305218553463	2.10780084051157	-11.3937962559141	-11.441564558553	-11.411417020658	-11.409028437839	665.258500489146	0.578541719916214	591.044000309812	708.463168134583	869.421970094	1320.77828143198	0.986291361671062	0.000269165187790872	0.984619806497767	0.987114854655365	0.989527833028056	0.993107870892401	129	45822	97	83	69	42	23	9	3	3	0	0	0	0	42718	42732	42746	42773	42792	42806	3133	3133	3136	3136	3136	3136
I9_CEREBVASC	60_70	UKBB	CD2_BENIGN_PAROTID	1.57310856166608	-11.0117319022482	1.14339012818479	-10.997681840034	-11.0341657738382	-11.0003371944617	1.00049946117113	410.136756616749	1.00036281987746	507.341255529216	557.056151021386	995.4326870524	0.115875604299	0.978580229039455	0.253048790801184	0.982705539350999	0.984196539590134	0.991182909013587	104	69902	75	67	56	41	24	15	2	1	1	0	0	0	64713	64721	64732	64747	64764	64773	5216	5217	5217	5218	5218	5218
I9_CEREBVASC	60_70	UKBB	CD2_BENIGN_PAROTID_EXALLC	1.66429352978255	-11.0411889062499	1.2482228395939	-11.0204622602579	-11.0625242726481	-11.0302692617195	1.00081589079403	439.624544217505	1.00059916931268	538.000840662041	593.060172750364	1067.89156457685	0.0963250960696986	0.97996320216061	0.212223238248805	0.983657196905145	0.985117689756295	0.991758783993051	104	45803	75	67	56	41	24	15	2	1	1	0	0	0	42694	42702	42713	42728	42745	42754	3136	3137	3137	3138	3138	3138
I9_CEREBVASC	60_70	UKBB	CD2_BENIGN_PERIPH_AUTO_NEURO	-10.9990448250081	1.13773269904659	-10.9766808360939	1.54073615711345	-10.9615006932558	-10.9304750989317	582.777098512208	1.00046521600684	487.11086291257	1.00052363567503	502.049093038712	657.955213039764	0.984942017992064	0.255453159928778	0.982021786676032	0.123577467189355	0.982580752634258	0.986745517002564	115	69893	70	63	53	48	37	21	2	2	1	1	0	0	64725	64732	64742	64747	64758	64774	5211	5211	5212	5212	5213	5213
I9_CEREBVASC	60_70	UKBB	CD2_BENIGN_PERIPH_AUTO_NEURO_EXALLC	-11.0267964656372	1.23236553810238	-10.9968039328797	1.64079037708967	-10.980414778089	-10.9453183752205	619.412855851576	1.00075197577208	516.973995701516	1.00084522604327	536.187691668944	701.35350626862	0.985796797903083	0.218158521704329	0.98302909138616	0.101129001477251	0.983661521458127	0.987548724013265	115	45817	70	63	53	48	37	21	2	2	1	1	0	0	42722	42729	42739	42744	42755	42771	3138	3138	3139	3139	3140	3140
I9_CEREBVASC	60_70	UKBB	CD2_BENIGN_RECTOSIGMOID_JUNC	1.21662854635104	0.694656334874725	-10.0150040239486	-10.0219027274606	-10.0388606222851	-9.99874809123606	1.00051775068546	1.00038377304614	276.786475528108	319.156818245156	425.950062621181	1254.52080385552	0.22398531740296	0.487437759331472	0.971136328855268	0.974949595041508	0.981197067121157	0.993640789182635	132	69883	111	91	55	43	18	3	2	1	0	0	0	0	64696	64716	64752	64764	64789	64804	5206	5207	5208	5208	5208	5208
I9_CEREBVASC	60_70	UKBB	CD2_BENIGN_RECTOSIGMOID_JUNC_EXALLC	1.30318414277497	0.786136341495814	-11.0301054765622	-11.043013704706	-11.0585858518256	-11.01186366654	1.00088399963245	1.00063163521988	486.995097074091	557.768589457822	744.242665672236	2152.11034939627	0.192905055019278	0.432078362753045	0.981930006025029	0.984204068300132	0.988144793827322	0.995917422325167	132	45828	111	91	55	43	18	3	2	1	0	0	0	0	42716	42736	42772	42784	42809	42824	3131	3132	3133	3133	3133	3133
I9_CEREBVASC	60_70	UKBB	CD2_BENIGN_RECTUM	0.183446256982008	0.450283173653632	0.433322251355139	0.844321709943917	0.972051695219121	0.530754940957596	0.578185317574126	0.378919067697611	0.447987120447541	0.448095086641236	0.447890119564741	1.0003190821314	0.751031651092011	0.234701055328101	0.333411587575993	0.0595316068104955	0.0299848418433502	0.595705948465275	1163	69284	888	767	545	417	247	93	20	18	14	10	6	1	64392	64513	64735	64863	65033	65187	5147	5149	5153	5157	5161	5166
I9_CEREBVASC	60_70	UKBB	CD2_BENIGN_RECTUM_ANAL	0.176259165125171	0.576933685347056	0.422271094114274	0.833698904428179	1.14841578483016	0.531831015746463	0.578182259679462	0.354575296373607	0.447988232097634	0.448090520103615	0.408988491945287	1.00031941084582	0.760479998856957	0.10371333340016	0.345888524923865	0.062806462137409	0.00498592736307875	0.594960671167813	1172	69267	894	773	550	420	249	93	22	20	15	11	7	1	64380	64501	64724	64854	65025	65181	5143	5145	5150	5154	5158	5164
I9_CEREBVASC	60_70	UKBB	CD2_BENIGN_RECTUM_ANAL_EXALLC	0.267940462144888	0.673989198166983	0.519791432344361	0.926885127843057	1.24516099787731	0.634023491229671	0.578744660666735	0.355234971799088	0.448490053629045	0.448684691666201	0.409475005854789	1.00052881450865	0.643387051706006	0.0577876546290084	0.246463946633205	0.0388489909579981	0.00235894247562278	0.526284204821942	1172	45800	894	773	550	420	249	93	22	20	15	11	7	1	42943	43064	43287	43417	43588	43744	3113	3115	3120	3124	3128	3134
I9_CEREBVASC	60_70	UKBB	CD2_BENIGN_RECTUM_EXALLC	0.275493340222798	0.547706446318143	0.531314154630203	0.937425667290185	1.06937574802983	0.633359696606302	0.578753516881334	0.379537243002835	0.448489198706541	0.44869460568842	0.448335434907476	1.00052875412352	0.634066172075516	0.148995085588982	0.236145782694671	0.0366871371785684	0.0170692103344959	0.52671732915423	1163	45806	888	767	545	417	247	93	20	18	14	10	6	1	42947	43068	43290	43418	43588	43742	3114	3116	3120	3124	3128	3133
I9_CEREBVASC	60_70	UKBB	CD2_BENIGN_SALIVARY	1.40167428979309	-11.0135414817186	0.984791475453346	-10.9727107889988	-10.9885039193124	-10.9598975084309	1.00047850197228	369.200179911246	1.0003734391743	456.271065228284	464.930514534983	875.18338894681	0.161212904878467	0.976201984572884	0.324907154675572	0.980813789474824	0.981143974942377	0.990008374746883	124	69883	90	81	69	51	34	18	2	1	1	0	0	0	64700	64709	64721	64739	64756	64772	5215	5216	5216	5217	5217	5217
I9_CEREBVASC	60_70	UKBB	CD2_BENIGN_SALIVARY_EXALLC	1.49532615903235	-11.0341276803809	1.089280032278	-10.9849435703836	-11.0036826368359	-10.9741474709501	1.0007832610456	393.62395069472	1.00061473139066	482.93767222613	494.152209218806	936.571083859301	0.135134890458046	0.977636505068811	0.276325539336273	0.981852811137909	0.982234334270999	0.990651107400103	124	45799	90	81	69	51	34	18	2	1	1	0	0	0	42695	42704	42716	42734	42751	42767	3136	3137	3137	3138	3138	3138
I9_CEREBVASC	60_70	UKBB	CD2_BENIGN_SALIVARY_KNOWN	1.47661500029794	-11.0127223913693	1.08268448344972	-10.9834822010858	-11.0114998533849	-10.9961580539753	1.00047913713559	382.193094034843	1.00037287713552	486.942096460352	526.424679584818	993.329378170674	0.13996863506969	0.977012495696999	0.279127718934946	0.982004415144168	0.983311449091356	0.991167596830609	114	69894	83	75	62	45	28	15	2	1	1	0	0	0	64708	64716	64729	64746	64763	64776	5215	5216	5216	5217	5217	5217
I9_CEREBVASC	60_70	UKBB	CD2_BENIGN_SIGMOID_COLON	0.659212277043116	0.796927981783448	0.198377317605067	0.993268669110347	0.783616279944518	1.18293098456337	0.355052297875041	0.251486797333893	0.409140504120742	0.334563060765715	0.409028584707488	0.707525067125292	0.0633591898635792	0.00153034890639585	0.627773139183855	0.00298913198151815	0.0553907702652771	0.0945385167274182	1889	68892	1520	1303	867	649	352	102	43	36	21	17	8	2	64167	64384	64820	65038	65335	65585	5051	5058	5073	5077	5086	5092
I9_CEREBVASC	60_70	UKBB	CD2_BENIGN_SIGMOID_COLON_EXALLC	0.743549494193921	0.888470724855878	0.291251237745826	1.08446029702698	0.877966425318902	1.28593644543807	0.356032971102477	0.252409823427892	0.409698892219292	0.335357063746222	0.409540769138621	0.707796871564539	0.036759175971144	0.000431623213687624	0.477151809940602	0.00122177127985559	0.0320503002846527	0.0692453430439299	1889	45782	1520	1303	867	649	352	102	43	36	21	17	8	2	43034	43251	43687	43905	44202	44452	3074	3081	3096	3100	3109	3115
I9_CEREBVASC	60_70	UKBB	CD2_BENIGN_SKIN	-12.0458770809991	0.0599841494693876	-12.0354757516705	-0.295912702764191	1.21361241927415	1.6057104191807	414.030452356411	0.707700642939412	307.433321313839	1.00035013946684	0.50061228878907	0.707809570220564	0.976789476414892	0.932452820189231	0.968772194489037	0.767375851433524	0.0153397814548366	0.0232949295199205	539	69274	382	347	311	240	158	77	3	4	4	6	5	2	64281	64316	64352	64423	64505	64586	5147	5146	5146	5144	5145	5148
I9_CEREBVASC	60_70	UKBB	CD2_BENIGN_SKIN_EXALLC	-12.0979696971338	0.16461293147337	-12.080742211867	-0.194621835645896	1.32045758533104	1.71782387082938	444.107197943122	0.708079325437213	331.332392172037	1.00057487076977	0.501004479137093	0.70824122097831	0.978267432810122	0.816166700188472	0.970914698835958	0.845776552672773	0.00839836452523238	0.015288220292295	539	45615	382	347	311	240	158	77	3	4	4	6	5	2	42656	42691	42727	42798	42880	42961	3113	3112	3112	3110	3111	3114
I9_CEREBVASC	60_70	UKBB	CD2_BENIGN_SKIN_EYELID	-11.5386718754384	-11.5429741271525	-11.5313706462574	-11.4979296660785	2.00268078147648	-11.5113496089764	507.666364815453	370.615272828529	382.60102144929	415.276700960221	0.577860097445831	1028.195883671	0.981866564030828	0.975153554828138	0.9759558670382	0.977911477928221	0.000528883515098328	0.991067328314953	198	69769	157	140	121	93	51	21	1	1	2	3	3	0	64610	64627	64646	64674	64716	64746	5199	5199	5198	5197	5197	5200
I9_CEREBVASC	60_70	UKBB	CD2_BENIGN_SKIN_EYELID_EXALLC	-12.5608864045132	-12.5668529695159	-12.5550137952969	-12.5177211118276	2.1132312779624	-12.5324515573578	878.727190306733	648.736737383864	674.964485708638	727.795614235567	0.578198104791958	1807.75553599734	0.988595099652043	0.984544931206236	0.985159405803285	0.986277460585577	0.000257325561922728	0.994468627360915	198	45770	157	140	121	93	51	21	1	1	2	3	3	0	42680	42697	42716	42744	42786	42816	3130	3130	3129	3128	3128	3131
I9_CEREBVASC	60_70	UKBB	CD2_BENIGN_TRANSVERSE_COLON	0.312839685804368	0.337175937508205	-0.0402501229094091	0.0762947202662494	-0.342704020658531	-10.0462516127747	0.500986042206255	0.378911624150629	0.57797305219267	0.707615196243531	1.00030715420571	268.796605488757	0.532333470939956	0.373544409714795	0.944480089253928	0.914138870246719	0.731900312481407	0.970186069676344	1190	69424	1011	855	537	335	179	58	15	12	6	3	1	0	64472	64628	64946	65148	65304	65425	5116	5119	5125	5128	5130	5131
I9_CEREBVASC	60_70	UKBB	CD2_BENIGN_TRANSVERSE_COLON_EXALLC	0.386124895980079	0.420009655166401	0.0471886834414799	0.163924670711176	-0.253670228621587	-10.0627530714594	0.501661953423061	0.37950763938535	0.578367390576963	0.707938166840138	1.00050743064553	283.044807344294	0.44148296713003	0.268413910986316	0.93497318255264	0.816885803633211	0.799849739080237	0.971639740086447	1190	46090	1011	855	537	335	179	58	15	12	6	3	1	0	43134	43290	43608	43810	43966	44087	3120	3123	3129	3132	3134	3135
I9_CEREBVASC	60_70	UKBB	CD2_FOLLICULAR_LYMPHOMA	-11.0135012471627	1.42520469253364	-11.039030563814	-11.0314795814952	-11.017713454614	-10.9385218311896	482.119220341383	0.70767019682404	411.639426342489	489.916455837475	507.830582221589	737.707152038932	0.981774760249784	0.0440159258128243	0.978605507913081	0.982035501339225	0.982690735508439	0.98816961736093	125	69871	97	88	66	45	30	15	2	2	0	0	0	0	64696	64705	64727	64748	64763	64778	5201	5201	5203	5203	5203	5203
I9_CEREBVASC	60_70	UKBB	CD2_FOLLICULAR_LYMPHOMA_EXALLC	-11.0414910011837	1.52676812539173	-11.0699170141711	-11.0604521570072	-11.0464490089888	-10.9477346848265	511.801353611666	0.708044842691717	439.444307496603	521.438629534288	543.683311760694	784.55018976505	0.982787947329867	0.0310590315504261	0.979902841683501	0.983077006965723	0.983789856052357	0.988866556755055	125	45944	97	88	66	45	30	15	2	2	0	0	0	0	42830	42839	42861	42882	42897	42912	3140	3140	3142	3142	3142	3142
I9_CEREBVASC	60_70	UKBB	CD2_INSITU	0.383482546264119	0.0584113957942104	0.402240483265018	0.780673013510108	-0.117105454721743	-0.22729662716724	0.409324654651093	0.354577425308961	0.354586539685746	0.354558101233304	0.577867211370728	1.00028506111084	0.348827246069043	0.86915238164023	0.256629740239431	0.0276780466653717	0.839407707756374	0.82024346095373	1981	68023	1515	1361	996	704	453	197	27	23	17	11	3	1	63425	63579	63944	64236	64487	64743	5037	5041	5047	5053	5061	5063
I9_CEREBVASC	60_70	UKBB	CD2_INSITU_BREAST	-12.5023160468533	-12.5019597490048	1.219299908894	0.423438639928531	0.428930461594788	-12.5020660938099	692.418671060194	499.728265682682	0.578935839290948	1.00086683190512	1.00072412410008	1053.97852111662	0.985594173926469	0.980040992446222	0.035195196152281	0.672242797840925	0.668199724652009	0.990535887214309	420	36944	291	261	216	174	115	63	4	4	5	2	1	0	34725	34755	34800	34842	34901	34953	2344	2344	2343	2346	2347	2348
I9_CEREBVASC	60_70	UKBB	CD2_INSITU_BREAST_EXALLC	-12.5031302594557	-12.5026173461241	1.3620249731757	0.566587193611412	0.575328832945799	-12.5027699677712	742.330253713266	536.132090459354	0.5799102402964	1.00139279620397	1.00117771297001	1133.07035648468	0.986561799303855	0.981394993070434	0.0188399692501895	0.571530323894195	0.565526637315009	0.991195988287621	420	25729	291	261	216	174	115	63	4	4	5	2	1	0	24382	24412	24457	24499	24558	24610	1472	1472	1471	1474	1475	1476
I9_CEREBVASC	60_70	UKBB	CD2_INSITU_BREAST_INTRADUCTAL	-11.5008579647412	-0.347269102219254	1.31046138160048	0.270846111106044	0.27080732273865	-11.5008402216874	363.840026242246	1.00086622986055	0.501724825886128	1.00089695860837	1.00070669885422	621.878216459846	0.974783343092119	0.728614947933537	0.00900372755417882	0.786696087417352	0.78668632813326	0.985244989204222	529	36893	380	335	262	203	130	68	6	6	6	2	1	0	34703	34748	34821	34880	34953	35015	2333	2333	2333	2337	2338	2339
I9_CEREBVASC	60_70	UKBB	CD2_INSITU_BREAST_INTRADUCTAL_EXALLC	-12.5013355373799	-0.20618124505932	1.45074416568761	0.410983934652383	0.41421276396105	-12.50131058485	642.969092054658	1.00138647641102	0.502769409474629	1.0014422434356	1.00114385430964	1105.44839838851	0.984487599305673	0.83687232547554	0.00390784968258948	0.681518377593679	0.679064891129428	0.990977064043321	529	25809	380	335	262	203	130	68	6	6	6	2	1	0	24478	24523	24596	24655	24728	24790	1474	1474	1474	1478	1479	1480
I9_CEREBVASC	60_70	UKBB	CD2_INSITU_BREAST_NOS	-11.5024304605669	-11.5020778186608	-11.5020607355458	1.41112870599322	1.42635489944263	-11.5022910661407	680.482546259822	509.070316028462	546.21395394941	1.00091172919298	1.00080889958687	972.367388091285	0.986513725145694	0.98197390568785	0.98319955320356	0.158585954768731	0.154098802755447	0.990561914622761	155	37123	108	98	78	62	44	27	1	2	2	2	1	0	34817	34827	34847	34863	34881	34898	2352	2351	2351	2351	2352	2353
I9_CEREBVASC	60_70	UKBB	CD2_INSITU_BREAST_NOS_EXALLC	-12.5046238713669	-12.5040401723465	-12.5040037389577	1.5524563541901	1.56983870186278	-12.504342064958	1196.55207472397	903.228772648442	967.176442304151	1.00146664963157	1.00131471818836	1742.66753739014	0.991661821553541	0.988954667698699	0.989684949737179	0.12109765192274	0.11693306382808	0.994274905769618	155	25829	108	98	78	62	44	27	1	2	2	2	1	0	24397	24407	24427	24443	24461	24478	1478	1477	1477	1477	1478	1479
I9_CEREBVASC	60_70	UKBB	CD2_INSITU_DIGESTIVE	-11.0303629605532	-11.0601996500757	0.928047947383444	-11.0521887440033	-11.0325540512695	-11.0341109485164	406.498565429033	311.268881030185	1.0003831303443	558.256248254223	611.253526799163	1210.22982121766	0.978352011217053	0.971655033787588	0.353567089507438	0.984204754062364	0.985599712328495	0.992725493421353	160	69899	137	117	71	38	21	9	1	1	1	0	0	0	64708	64728	64774	64807	64824	64836	5213	5213	5213	5214	5214	5214
I9_CEREBVASC	60_70	UKBB	CD2_INSITU_DIGESTIVE_EXALLC	-12.0453772827673	-12.0823038024031	1.01688867921386	-12.0729740511079	-12.0492457209896	-12.0561879949161	706.279045721343	545.806020645835	1.00063861251443	973.985378859779	1068.32244230447	2112.30404583835	0.986392977766378	0.982338970224346	0.309515257524587	0.99011012573987	0.991001122015821	0.995446018268925	160	45893	137	117	71	38	21	9	1	1	1	0	0	0	42773	42793	42839	42872	42889	42901	3142	3142	3142	3143	3143	3143
I9_CEREBVASC	60_70	UKBB	CD2_INSITU_EXALLC	0.485010022619986	0.158189262127094	0.505415515264742	0.883645820265321	-0.00903740592032005	-0.119563675292783	0.409948909499762	0.355177416561074	0.355188090822318	0.355143800174371	0.578175997463916	1.0004517314897	0.236770032314305	0.656044462597083	0.15475014301509	0.0128414874309312	0.987528861339513	0.90487156433697	1981	46207	1515	1361	996	704	453	197	27	23	17	11	3	1	43512	43666	44031	44323	44574	44830	3134	3138	3144	3150	3158	3160
I9_CEREBVASC	60_70	UKBB	CD2_INSITU_OTHER_NOS	1.18212171188446	0.645844373668361	0.371043257469498	-11.1331542316301	-11.1582642640936	-11.199955395984	0.707742190386093	0.707637893741723	1.00037606889092	382.887655055669	526.842159713671	802.937453659291	0.0948656307685374	0.361412783116814	0.710709205515298	0.976803325428642	0.983102450979658	0.988870886921558	229	69798	193	169	110	77	38	9	5	3	1	0	0	0	64646	64670	64729	64762	64801	64830	5183	5185	5187	5188	5188	5188
I9_CEREBVASC	60_70	UKBB	CD2_INSITU_OTHER_NOS_EXALLC	1.27745377660021	0.731212455620974	0.460463433330109	-11.172344988923	-11.2002081703332	-11.2475714458146	0.708160948537479	0.707986121667948	1.00062227592524	405.745191773432	562.290920128353	858.726688979524	0.0712464886938807	0.301694601936578	0.64538912380964	0.978032727373502	0.984108080088001	0.989549635377835	229	46104	193	169	110	77	38	9	5	3	1	0	0	0	42988	43012	43071	43104	43143	43172	3147	3149	3151	3152	3152	3152
I9_CEREBVASC	60_70	UKBB	CD2_INSITU_PROSTATE	-12.0020827452039	0.183950747670804	0.508041466181492	-12.0019231958572	-12.0015775213796	-12.0020530410006	617.189826712424	1.00063401973273	1.00065108201737	669.064433916763	653.679778693623	1590.58209653968	0.98448504401935	0.854143530983176	0.611656099826818	0.985688021690553	0.98535164195146	0.993979460748235	154	32521	121	113	85	52	38	9	2	2	1	0	0	0	29705	29713	29741	29774	29788	29817	2847	2847	2848	2849	2849	2849
I9_CEREBVASC	60_70	UKBB	CD2_INSITU_PROSTATE_EXALLC	-12.0031320869164	0.261326191725209	0.57361194293009	-12.0028820877405	-12.0024082804563	-12.0030653858303	641.684136970412	1.00105943616484	1.00107458699573	698.065699858137	673.635594727164	1670.69351485279	0.985075904573189	0.794054237389041	0.566647261050006	0.986281459721175	0.985784555230407	0.994267663051493	154	19955	121	113	85	52	38	9	2	2	1	0	0	0	18329	18337	18365	18398	18412	18441	1657	1657	1658	1659	1659	1659
I9_CEREBVASC	60_70	UKBB	CD2_INSITU_SKIN	0.753740773989235	-11.0374647339791	0.447312229099491	0.758796171061034	0.739956362314063	-11.0797587691068	1.00044352644273	264.545674986799	1.00034534526513	1.00034029798284	1.00028418279473	676.721940538125	0.451205606986057	0.966720044308944	0.654761124602422	0.448128947973227	0.459454046096669	0.986937066792016	202	69693	166	146	109	76	52	18	3	2	2	2	1	0	64545	64565	64602	64635	64659	64693	5181	5182	5182	5182	5183	5184
I9_CEREBVASC	60_70	UKBB	CD2_INSITU_SKIN_EXALLC	0.855220285711103	-11.0549968204708	0.545530706045115	0.864048288350309	0.852650076293083	-11.1090948580636	1.00073136213685	279.617407212625	1.00057047839321	1.00056405282599	1.0004759309128	716.291365643443	0.392775248675649	0.968462929464385	0.585602444679025	0.387828989421113	0.394078421163511	0.987625957300863	202	45769	166	146	109	76	52	18	3	2	2	2	1	0	42678	42698	42735	42768	42792	42826	3124	3125	3125	3125	3126	3127
I9_CEREBVASC	60_70	UKBB	CD2_LEIOMYOMA_ENDOMETRIOSIS	-12.003230446418	-12.0027105710434	-12.0031289644207	-12.0033335997489	-12.0031585886328	-12.0033805979404	1240.02064246304	861.925720425406	908.988392704657	1140.64129260708	1053.02580338094	1198.88366332769	0.992276707045291	0.98888945100997	0.989464295651033	0.991603760220306	0.99090532492419	0.992011608513394	110	36511	57	54	53	39	31	28	0	0	0	0	0	0	34243	34246	34247	34261	34269	34272	2321	2321	2321	2321	2321	2321
I9_CEREBVASC	60_70	UKBB	CD2_LEIOMYOMA_ENDOMETRIOSIS_EXALLC	-12.0044907187597	-12.0038179033965	-12.0044326824161	-12.0046201150203	-12.0044587448071	-12.0047578029048	1358.95337994562	927.61266769447	966.910633170232	1229.24658488158	1138.35472827782	1284.66268992199	0.992951875039766	0.989675223283361	0.99009432194084	0.992208114369815	0.991586107095994	0.992544135062451	110	25340	57	54	53	39	31	28	0	0	0	0	0	0	23934	23937	23938	23952	23960	23963	1459	1459	1459	1459	1459	1459
I9_CEREBVASC	60_70	UKBB	CD2_LYMPHOID_LEUKAEMIA	1.8064506988326	0.129665185103076	0.550072494345612	0.956146014323688	-9.57062379088521	2.02027239081148	0.578093646601134	1.000340898995	1.00040723009672	1.00039615506089	207.606715418754	1.00050262219413	0.00177901222792775	0.896866289848913	0.582423235391687	0.339189770930026	0.963230721805142	0.0434604661338561	219	69787	170	146	101	71	44	17	6	4	3	2	1	1	64632	64656	64701	64731	64758	64785	5198	5200	5201	5202	5203	5203
I9_CEREBVASC	60_70	UKBB	CD2_LYMPHOID_LEUKAEMIA_EXALLC	1.90759849768835	0.223471979758811	0.635803906719241	1.04710301389446	-10.6009924839761	2.12524472760146	0.578571996253346	1.00056103276575	1.00068069261044	1.00064944035348	361.807849223736	1.00083071911293	0.000976954651324677	0.823265703226734	0.5251862072562	0.295365582522562	0.976625277302394	0.033713590128864	219	46031	170	146	101	71	44	17	6	4	3	2	1	1	42921	42945	42990	43020	43047	43074	3153	3155	3156	3157	3158	3158
I9_CEREBVASC	60_70	UKBB	CD2_MULTIPLE_MYELOMA_PLASMA_CELL	2.25360890469524	0.975302618753914	1.87085403543283	-10.5579936502741	-10.5339728598548	-10.6185341500138	0.500949494389979	0.70761636547812	0.577990417957736	410.315390296444	433.485643492887	635.911308335299	6.83783365764605e-06	0.16811287167314	0.00120867360746638	0.979471570369032	0.980612813139563	0.986677433408855	184	69859	143	120	85	46	30	11	8	5	3	0	0	0	64714	64737	64772	64811	64827	64846	5178	5181	5183	5186	5186	5186
I9_CEREBVASC	60_70	UKBB	CD2_MULTIPLE_MYELOMA_PLASMA_CELL_EXALLC	2.33397132581302	1.06459616461441	1.94809855181238	-10.6253233123206	-10.597215998598	-10.6828209946247	0.501595250564812	0.707944961643492	0.578391124942435	443.731748856845	470.354442405715	684.766951278176	3.26986425013794e-06	0.13263704373638	0.000756789281605555	0.980896180294778	0.982024960363751	0.98755297377447	184	46100	143	120	85	46	30	11	8	5	3	0	0	0	42981	43004	43039	43078	43094	43113	3152	3155	3157	3160	3160	3160
I9_CEREBVASC	60_70	UKBB	CD2_MYELOID_LEUKAEMIA	1.61156749772692	-10.1023539230977	-10.1478530043338	-10.1106844178871	1.95789212853843	-10.0924872906992	1.00044240607175	321.211225535916	416.943573363518	448.17621050953	1.00036279292056	556.972592478444	0.107211363705276	0.974910018915831	0.980582466215306	0.982001555234768	0.0503260652892805	0.985542916747704	114	69884	91	46	30	24	17	13	1	0	1	1	1	0	64697	64742	64758	64764	64771	64775	5209	5210	5209	5209	5209	5210
I9_CEREBVASC	60_70	UKBB	CD2_MYELOID_LEUKAEMIA_EXALLC	1.71972385439025	-10.5445462913829	-10.5815700106521	-10.5512290622608	2.06007718297788	-10.5408464199452	1.00073453212612	419.500155383906	543.319269348223	581.111190214781	1.00060285346334	733.999295708713	0.0857124548058265	0.979946503679402	0.984461553071615	0.985513615365283	0.0395099510945972	0.988542101347468	114	45987	91	46	30	24	17	13	1	0	1	1	1	0	42856	42901	42917	42923	42930	42934	3153	3154	3153	3153	3153	3154
I9_CEREBVASC	60_70	UKBB	CD2_NEOPLASM	0.985032564804891	0.643774367524822	0.543225655075211	0.500000297907407	0.377651721196487	0.326884077542469	0.106412909643645	0.095642743894142	0.114882616383133	0.140995769396773	0.155304145866618	0.259830012601488	2.10844598315492e-20	1.68463934529569e-11	2.26153569842287e-06	0.000390817887316994	0.0150285149524302	0.208366812515051	19967	49940	15338	12966	9575	6750	4398	1964	354	277	173	103	54	15	51081	53453	56844	59669	62021	64455	3134	3211	3315	3385	3434	3473
I9_CEREBVASC	60_70	UKBB	CD2_NONFOLLICULAR_LYMPHOMA	1.81519543867333	1.05023945755722	0.293077405939324	-10.5182582178657	0.729964360443872	-10.5677897563	0.500878579282569	0.577976696998327	1.00034061518376	283.161429167459	1.00030681479739	437.804372073793	0.000290055912940822	0.0692023321456543	0.769539263243636	0.970368752955675	0.465548841483284	0.98074240895815	295	69766	241	190	132	80	59	22	8	4	2	1	1	0	64633	64684	64742	64794	64815	64852	5179	5183	5185	5186	5186	5187
I9_CEREBVASC	60_70	UKBB	CD2_NONFOLLICULAR_LYMPHOMA_EXALLC	1.91171142849885	1.15041534184621	0.386772087076402	-10.5383061047307	0.839179142507412	-10.5923716534748	0.501446836537206	0.578377173981344	1.00055882651306	300.272463691306	1.00050859365084	463.817151615805	0.000137628904825665	0.0466967865835714	0.699084885934996	0.972003340444467	0.401608178044311	0.981779985513302	295	46133	241	190	132	80	59	22	8	4	2	1	1	0	43026	43077	43135	43187	43208	43245	3153	3157	3159	3160	3160	3161
I9_CEREBVASC	60_70	UKBB	CD2_NONHODGKIN_NAS	1.89710321855154	1.11797117340557	-11.5110184662473	-11.5096734022619	-11.5133898668801	-11.5920675937799	0.500906757581474	0.577956157257265	389.958869187901	467.896716336841	474.197623391424	757.929188991822	0.000152269874183745	0.0530697522782388	0.976451028536901	0.980375017971945	0.98062948214737	0.98779731495058	264	69720	215	169	118	87	56	23	7	3	0	0	0	0	64595	64641	64692	64723	64754	64787	5167	5171	5174	5174	5174	5174
I9_CEREBVASC	60_70	UKBB	CD2_NONHODGKIN_NAS_EXALLC	1.98718108365871	1.20997800455979	-11.5307949210955	-11.5311528189166	-11.5322052001313	-11.6217699899991	0.501495796207027	0.578344105606862	414.064353189723	497.148231303837	504.973126609647	805.766958249204	7.41665339936639e-05	0.0364258133579404	0.977783515594666	0.981495048507899	0.981780082455338	0.98849231870944	264	46151	215	169	118	87	56	23	7	3	0	0	0	0	43042	43088	43139	43170	43201	43234	3151	3155	3158	3158	3158	3158
I9_CEREBVASC	60_70	UKBB	CD2_PRIMARY_LYMPHOID_HEMATOPOIETIC	1.86916533709713	1.11008227783809	0.718290721262255	-0.447650861365726	0.341729072880389	0.502972202459732	0.26888297151482	0.30267790355663	0.44803110645255	1.00036724580176	0.707554973034294	1.0002857231973	3.61180803212681e-12	0.000244898540687461	0.108886933380125	0.654523815861579	0.629115785584731	0.615084831240534	1003	69146	793	629	446	290	191	86	31	19	9	4	3	1	64252	64416	64599	64755	64854	64959	5073	5085	5095	5100	5101	5103
I9_CEREBVASC	60_70	UKBB	CD2_PRIMARY_LYMPHOID_HEMATOPOIETIC_EXALLC	1.94468020803935	1.1899617941145	0.794123315464878	-0.369871224037514	0.427285176683436	0.588094385794427	0.269827183934408	0.303349145506242	0.448499794333654	1.00057548721361	0.707816003671224	1.0004554764125	5.71424868255637e-13	8.75452556206248e-05	0.0766236876493092	0.711636964198457	0.546065045863775	0.556648657765871	1003	46872	793	629	446	290	191	86	31	19	9	4	3	1	43860	44024	44207	44363	44462	44567	3191	3203	3213	3218	3219	3221
I9_CEREBVASC	60_70	UKBB	CHIRHEP_NAS	1.89955567576215	1.12584922122051	2.05773945891317	2.41875605046272	-9.23666049964809	2.61327102270049	0.578236701743313	0.707682854583637	0.57811438972518	0.578075496474648	222.317406395746	1.00055353254425	0.00101952260285496	0.111633174208438	0.000371705235177815	2.8623188636422e-05	0.966859683973487	0.00900602643583485	233	69482	180	136	74	50	30	11	8	5	6	4	1	1	64391	64435	64497	64521	64541	64560	5136	5139	5138	5140	5143	5143
I9_CEREBVASC	60_70	UKBB	CHOLELITH_BROAD	0.675631897486974	0.407181028809561	0.384036850338802	0.521578733136005	-0.044811587528046	0.426505769058151	0.290493292895707	0.244238824697605	0.27885427002542	0.302879743511848	0.409114809030556	0.500683479664829	0.0200287455337492	0.0954859883460564	0.168451807755945	0.0850576681215761	0.912779719636308	0.394298962033085	3555	64352	2542	2252	1789	1369	949	456	52	43	28	19	10	4	60727	61017	61480	61900	62320	62813	4586	4595	4610	4619	4628	4634
I9_CEREBVASC	60_70	UKBB	CHRONNAS	-12.0142343587724	-12.0146056736589	-12.02166233628	-12.0223989220371	-11.9740407976375	-11.9379418543456	535.466072033818	389.039573112457	448.203820932262	536.028368452029	590.596864936402	973.446468030337	0.982099392706457	0.975363059582963	0.978601813815629	0.982106017391871	0.983824418378045	0.99021532148276	297	64750	234	210	162	112	67	29	0	0	0	0	0	0	60174	60198	60246	60296	60341	60379	4639	4639	4639	4639	4639	4639
I9_CEREBVASC	60_70	UKBB	CIRRHOSIS_BROAD	1.78685020566947	1.77063046551073	1.48877737414711	1.82007498666039	1.31242109328447	-8.62614388067552	0.409400174547825	0.334571053033123	0.448063415280205	0.50086054154293	0.707620320790415	178.211684460692	1.27380906314612e-05	1.20826872692837e-07	0.000891528306339755	0.000279173714498174	0.0636395463493624	0.961394336320553	532	69681	407	296	205	127	85	27	21	15	10	6	2	0	64624	64735	64826	64904	64946	65004	5161	5167	5172	5176	5180	5182
I9_CEREBVASC	60_70	UKBB	COLITNONINFNAS	0.701638674361351	0.513314845695525	0.726662615372257	1.08760522068789	0.963013544983425	0.23469243124643	0.334913318797934	0.268812901685804	0.268769102874016	0.25157610227976	0.243880768203946	0.500687952095492	0.03617224756972	0.0561896588198084	0.00685786232331659	1.53806002608126e-05	7.85746580913001e-05	0.639255548032014	2672	65733	1848	1625	1316	1018	812	514	52	47	41	34	21	4	61755	61978	62287	62585	62791	63089	4750	4755	4761	4768	4781	4798
I9_CEREBVASC	60_70	UKBB	COLITTOX	2.5588257050499	1.22232678303696	-9.1973924506844	-9.16269545231647	3.2864263622967	-9.09723987003719	0.578199939276995	1.00038974253502	285.825997161541	437.740411546988	1.0006484389475	816.966347108993	9.62177122228199e-06	0.221764138621291	0.97432986754012	0.983300058158734	0.00102237230618417	0.991115426895579	122	64807	104	65	27	13	5	4	5	2	1	1	1	0	60164	60203	60241	60255	60263	60264	4656	4659	4660	4660	4660	4661
I9_CEREBVASC	60_70	UKBB	CONGEN_HEART_ARTER	1.39718614426781	1.23708981686884	1.15831977640538	1.66384589712684	-10.0406274124102	-9.99173204754955	0.707816632912737	0.578059666507992	0.707632143825969	0.70767905713774	281.675761960187	459.606860973677	0.0483887939352858	0.0323488771814344	0.10165233456672	0.0187164625533801	0.971564591542207	0.982655566117662	243	69846	182	164	121	77	42	18	7	5	4	2	0	0	64705	64723	64766	64810	64845	64869	5195	5197	5198	5200	5202	5202
I9_CEREBVASC	60_70	UKBB	COPD_ASTHMA_INFECTIONS	1.36999500573172	0.942439012821168	0.64652523862818	0.659406276144431	0.744900383404131	0.220481458398817	0.129165372533006	0.116495606305192	0.146547862592844	0.161470486670084	0.152153443221672	0.303105396912975	2.77910145238839e-26	5.97086562224714e-16	1.02562047915854e-05	4.43133157763113e-05	9.79473345642101e-07	0.466975716092559	10335	50168	7171	6169	5055	4152	3238	1667	231	182	121	87	55	11	49837	50839	51953	52856	53770	55341	3264	3313	3374	3408	3440	3484
I9_CEREBVASC	60_70	UKBB	COPD_ASTHMA_PNEUMONIA_SEPSIS	2.05859994160544	1.32663540380792	1.21181124959545	1.19822972365473	0.312556480325298	0.0573957390798821	0.151929375110828	0.174689270873722	0.231771987449401	0.290550422828305	0.500931333565432	1.00049962927591	7.95368628365228e-42	3.09560933157105e-14	1.70925075534365e-07	3.72350117709699e-05	0.532659930860631	0.954252788695312	3378	49078	2806	1915	1145	744	451	171	106	66	33	16	5	1	46324	47215	47985	48386	48679	48959	3220	3260	3293	3310	3321	3325
I9_CEREBVASC	60_70	UKBB	COPD_EARLY	1.35027034062865	0.656006082327075	0.905154062363104	0.941408973067278	0.603123038060435	0.732181841222155	0.453260749386836	0.41149407024956	0.335448590400969	0.317543016290594	0.409093963110431	0.707580925950997	0.00289177101978032	0.110890030114791	0.006968640658193	0.00303011747758995	0.140403592799298	0.300777441169803	1230	64088	767	817	842	775	464	160	25	24	24	18	8	2	60093	60043	60018	60085	60396	60700	4433	4434	4434	4440	4450	4456
I9_CEREBVASC	60_70	UKBB	COPD_EARLYANDLATER	1.41429981619587	0.560101310617562	0.820790800280671	0.892689380866252	0.556758194158287	0.685729574493602	0.2107229419317	0.244080144300035	0.259616068455359	0.317423670868391	0.409021388492236	0.707540595813055	1.92428427186275e-11	0.02174783157819	0.00156928513447939	0.00491891849023968	0.17345182263075	0.332458645481059	2607	66922	2109	1754	1222	775	464	160	60	41	30	18	8	2	62665	63020	63552	63999	64310	64614	4695	4714	4725	4737	4747	4753
I9_CEREBVASC	60_70	UKBB	COPD_EARLY_EXMORE	1.69138532057543	1.00045347514373	1.27380552146216	1.33541380856462	1.00572731762136	1.13901565361232	0.462286945616817	0.41682164506651	0.339296258959636	0.320041499237656	0.410756199591227	0.708516364772777	0.000253463489677204	0.0163863135226138	0.000173856074375699	3.01107629921564e-05	0.0143461385114773	0.107921344356722	1230	31983	767	817	842	775	464	160	25	24	24	18	8	2	30910	30860	30835	30902	31213	31517	1511	1512	1512	1518	1528	1534
I9_CEREBVASC	60_70	UKBB	COPD_EXCL	1.43501754027408	0.879128064286917	0.583905255457807	0.608403320530388	0.748417503901733	0.298899278690834	0.119166923548985	0.1154434045203	0.147767762020672	0.164521050210499	0.151578271537026	0.290851987741313	2.13505413207444e-33	2.63222558156805e-14	7.76607990541104e-05	0.000217281600942798	7.91309733756825e-07	0.30410602833824	12403	40069	8855	7578	5958	4684	3555	1778	247	185	122	90	57	12	40982	42259	43879	45153	46282	48059	2388	2450	2513	2545	2578	2623
I9_CEREBVASC	60_70	UKBB	COPD_HOSPITAL	1.41429981619587	0.560101310617562	0.820790800280671	0.892689380866252	0.556758194158287	0.685729574493602	0.2107229419317	0.244080144300035	0.259616068455359	0.317423670868391	0.409021388492236	0.707540595813055	1.92428427186275e-11	0.02174783157819	0.00156928513447939	0.00491891849023968	0.17345182263075	0.332458645481059	2607	66922	2109	1754	1222	775	464	160	60	41	30	18	8	2	62665	63020	63552	63999	64310	64614	4695	4714	4725	4737	4747	4753
I9_CEREBVASC	60_70	UKBB	COPD_HOSPITAL_ASTHMA_INF	1.36040426549811	1.02366945234281	1.4925259484117	0.173242594902387	1.72394518209855	-9.13795142370522	0.448257320753256	0.409183503090783	0.409202404063024	1.00039181405335	0.500641940898391	222.371153855477	0.00240636591268374	0.0123585742628841	0.000264904588703676	0.86251407615642	0.000574301672095013	0.967221562929923	643	65030	525	381	246	160	96	36	21	16	10	5	4	0	60570	60714	60849	60935	60999	61059	4557	4562	4568	4573	4574	4578
I9_CEREBVASC	60_70	UKBB	COPD_HOSPITAL_ASTHMA_PNEUM_SEPSIS	1.54091341285517	1.20665528636493	1.67561368431168	-10.1034771436591	1.24512206397897	-10.0630012313814	0.448236142312103	0.448079337583478	0.50075043257799	256.018138471723	1.00037038678386	479.1994513091	0.000586619164284945	0.00708228730123489	0.000819257531821953	0.968520525589057	0.213256366135509	0.983245967379362	537	65227	466	295	152	78	43	17	15	10	5	1	1	0	60687	60858	61001	61075	61110	61136	4596	4601	4606	4610	4610	4611
I9_CEREBVASC	60_70	UKBB	COPD_HOSPITAL_MAIN	1.41429981619587	0.560101310617562	0.820790800280671	0.892689380866252	0.556758194158287	0.685729574493602	0.2107229419317	0.244080144300035	0.259616068455359	0.317423670868391	0.409021388492236	0.707540595813055	1.92428427186275e-11	0.02174783157819	0.00156928513447939	0.00491891849023968	0.17345182263075	0.332458645481059	2607	66922	2109	1754	1222	775	464	160	60	41	30	18	8	2	62665	63020	63552	63999	64310	64614	4695	4714	4725	4737	4747	4753
I9_CEREBVASC	60_70	UKBB	COPD_INSUFFICIENCY	2.10548746370581	1.95982259033346	2.60845364134466	2.9711338950321	-8.22221577702768	-7.99548216504287	0.707860511774909	0.707768952772067	0.707713699861128	1.00049357777347	309.238621233103	527.408584464227	0.00293525416224621	0.00562261090817669	0.000228032805349053	0.00298121621843828	0.978787881990914	0.987904581736126	113	64323	99	61	28	12	6	2	6	5	3	1	0	0	59889	59927	59960	59976	59982	59986	4442	4443	4445	4447	4448	4448
I9_CEREBVASC	60_70	UKBB	COPD_MODE	1.7345578889178	0.886118097627351	1.14375627242291	1.21756890653215	0.892126026125145	1.02116755158994	0.214337167954859	0.246695194969425	0.262025425178445	0.319449711936068	0.410381367218412	0.708304499988617	5.83755029543195e-16	0.000328206233832576	1.270888244308e-05	0.000138149974740817	0.0297130172802165	0.149385049716928	2607	33512	2109	1754	1222	775	464	160	60	41	30	18	8	2	32292	32647	33179	33626	33937	34241	1658	1677	1688	1700	1710	1716
I9_CEREBVASC	60_70	UKBB	COPD_OPPORTUNIST_INFECTIONS	0.876574043033402	0.436037690945881	0.922974955912733	1.48760781886257	-9.05629824375354	-8.95990246079707	1.00049015867936	1.00041486796324	1.00041400503817	1.00047617312766	251.857422953158	458.057021596254	0.380951433023339	0.662940580849342	0.356219346121292	0.137041277860866	0.971315819838132	0.984393838235367	192	64441	164	124	75	42	20	9	4	3	2	1	0	0	60025	60065	60114	60147	60169	60180	4440	4441	4442	4443	4444	4444
I9_CEREBVASC	60_70	UKBB	COX_ARTHROSIS	0.750348420456553	0.49547107106464	0.70856094322348	0.724043272958639	0.245939471944631	0.115903618592429	0.260665528690266	0.220544063196948	0.237889287920228	0.290478079485997	0.379101578283234	0.707701024251452	0.00399460994102354	0.0246665365042714	0.00289632439985404	0.0126814551590734	0.516504545360366	0.869908402793166	3649	50388	2930	2516	1819	1205	797	304	63	52	37	21	9	2	47899	48313	49010	49624	50032	50525	3145	3156	3171	3187	3199	3206
I9_CEREBVASC	60_70	UKBB	C_DIFFICILE_ENTEROCOLITIS	2.89363812994537	2.35923043661039	2.08815822390935	1.88844329762888	2.30065609465022	-6.99731927000915	0.448299367244398	0.500851572456693	0.707676134616499	1.00036977759888	1.0003585381724	243.467290958372	1.08433163130123e-10	2.47184608182822e-06	0.00317028228983034	0.0590601582253899	0.0214577671267859	0.977071727040598	168	69255	143	77	51	29	15	2	10	7	3	1	1	0	64153	64219	64245	64267	64281	64294	5117	5120	5124	5126	5126	5127
I9_CEREBVASC	60_70	UKBB	D3_ANAEMIA	2.22341037173408	1.67193416826077	1.58682466312363	1.11121634300514	0.782801706938898	0.156056954835414	0.151417094553853	0.152379923253743	0.182213325504572	0.275883149087278	0.339639136910188	0.710062820652499	8.16156158489606e-49	5.20250446482993e-28	3.0762558672179e-18	5.62888876434202e-05	0.0211775421622033	0.826043211537237	5623	17396	4326	3379	2426	1649	1086	547	142	96	54	25	11	2	17957	18904	19857	20634	21197	21736	594	640	682	711	725	734
I9_CEREBVASC	60_70	UKBB	D3_ANAEMIAINCHRONICDISEASE	2.96305940219144	-10.1985173699868	-10.2135070996948	1.9361540328805	3.29671613229114	-10.1146257565999	0.409708325500769	263.372722908826	331.726329758807	1.00042565905127	0.707881654784723	971.064719778711	4.75514916296424e-13	0.969111431306503	0.975437848733354	0.0529497835100129	3.20605668507111e-06	0.991689371842692	182	63324	161	78	47	24	11	5	7	1	1	3	2	0	59068	59151	59182	59205	59218	59224	4270	4276	4276	4274	4275	4277
I9_CEREBVASC	60_70	UKBB	D3_ANAEMIANAS	1.81490485848342	1.27127905941925	1.22551506864011	0.497612186783958	0.290456824929899	-11.4596085160316	0.163062231480863	0.168904820620811	0.210321669517397	0.378958063087631	0.447965383626722	248.752742939768	8.94985710087689e-29	5.20785117544516e-14	5.6479720143502e-09	0.189147160879527	0.516731942842817	0.96325583604668	3345	66904	2658	1955	1339	878	551	267	97	61	31	12	5	0	62809	63512	64128	64589	64916	65200	4685	4721	4751	4770	4777	4782
I9_CEREBVASC	60_70	UKBB	D3_ANAEMIA_B12_DEF	0.689125808580457	0.80516965695735	0.368471228052369	-10.9831963192377	0.455529991694559	-10.984738312897	1.00054016764171	0.707714209323603	1.00047421950501	324.051128064389	1.00038985708545	397.838336364036	0.490978234990423	0.255243884132344	0.712652106356924	0.972962151735994	0.648855684158423	0.977972360149925	296	64173	199	176	140	115	99	55	4	3	2	1	1	0	59844	59867	59903	59928	59944	59988	4422	4423	4424	4425	4425	4426
I9_CEREBVASC	60_70	UKBB	D3_ANAEMIA_IRONDEF	1.48234478898179	1.15625587396562	0.617270968821731	0.87059973513001	0.237829283380685	0.273523375362301	0.202358434665864	0.181715132488682	0.27870569971615	0.302762973574577	0.447970561445879	0.707649195575506	2.38289801559939e-13	1.97833062516221e-10	0.0267753758075095	0.00403367868611403	0.595485428859611	0.699108654969189	2927	67113	2208	1841	1342	937	607	283	68	52	31	18	7	2	63035	63402	63901	64306	64636	64960	4729	4745	4766	4779	4790	4795
I9_CEREBVASC	60_70	UKBB	D3_ANAEMIA_IRONDEF_NAS	1.48234478898179	1.15625587396562	0.617270968821731	0.87059973513001	0.237829283380685	0.273523375362301	0.202358434665864	0.181715132488682	0.27870569971615	0.302762973574577	0.447970561445879	0.707649195575506	2.38289801559939e-13	1.97833062516221e-10	0.0267753758075095	0.00403367868611403	0.595485428859611	0.699108654969189	2927	67113	2208	1841	1342	937	607	283	68	52	31	18	7	2	63035	63402	63901	64306	64636	64960	4729	4745	4766	4779	4790	4795
I9_CEREBVASC	60_70	UKBB	D3_APLASTICANDOTHANAEMIA	1.86308624884871	1.23396344279345	1.27742065935309	0.387915371516377	0.179126232269485	-11.4656798817197	0.152190264358719	0.164517373237072	0.194375718226235	0.378948213304924	0.44795825725285	239.4449680664	1.85812116952279e-34	6.35722486180685e-14	4.96722851031968e-11	0.305994344305706	0.689250355634514	0.961808367955075	3643	67147	2895	2131	1471	969	606	291	107	67	33	12	5	0	63084	63848	64508	65010	65373	65688	4704	4744	4778	4799	4806	4811
I9_CEREBVASC	60_70	UKBB	D3_BLOODOTHER	1.91681698149142	1.25959830104551	1.23538155070765	1.04858240284578	0.723075526851758	-10.4683856611161	0.22576216847274	0.251586785260476	0.302747717607721	0.409170032641727	0.50061814032282	240.302566891807	2.05881044038787e-17	5.53954243423589e-07	4.49264845664198e-05	0.0103860023627777	0.148636214515111	0.965252463644891	1608	68844	1267	928	629	414	274	111	45	32	20	10	4	0	64091	64430	64729	64944	65084	65247	5049	5062	5074	5084	5090	5094
I9_CEREBVASC	60_70	UKBB	D3_BLOOD_IMMUN	1.71690076057013	1.15468741237948	0.994613672878875	0.511119103216919	0.256158507928375	-0.658872471617315	0.121261701493902	0.123756816524402	0.156902985541215	0.244225282098983	0.289919500859866	0.707621536929661	1.65159882761767e-45	1.05578206414486e-20	2.31207224613457e-10	0.0363653909163248	0.37693893255866	0.351797410157721	7205	63598	5511	4315	3116	2133	1423	714	180	122	67	31	14	2	60887	62083	63282	64265	64975	65684	4225	4283	4338	4374	4391	4403
I9_CEREBVASC	60_70	UKBB	D3_COAGDEF_PURPUR_HAEMORRHAGIC	2.32672715376365	1.30282174019323	0.858887059639622	0.567667715496048	0.0395528974464597	0.846273003687122	0.251818936042878	0.334431026797096	0.500722960444106	0.707620535047922	1.0003071587605	1.00030422636383	2.47228482978063e-20	9.79411534826967e-05	0.0862913490729738	0.422425406921818	0.96845926338291	0.397544028660899	832	69292	656	453	322	211	140	61	30	15	6	3	1	1	64347	64550	64681	64792	64863	64942	5091	5106	5115	5118	5120	5120
I9_CEREBVASC	60_70	UKBB	D3_COAGOTHER	2.11800084933889	0.428466368597613	-10.4941026528204	1.87028270340061	-10.4724152204004	1.79211433321426	0.578257491520161	1.00040315939144	285.749123648708	0.707705029691974	342.216826964039	1.00034511391941	0.000249541881719013	0.668437306552476	0.970704369598757	0.00822373650329308	0.975587189768978	0.0732137258214649	206	68556	151	121	93	64	45	20	6	3	2	2	0	1	63613	63643	63671	63700	63719	63744	4992	4995	4996	4996	4998	4997
I9_CEREBVASC	60_70	UKBB	D3_HAEMOLYTICANAEMIA	1.1714258071516	1.35521274866836	0.93292530398063	-10.0175429163952	1.79305678057056	-10.029227615787	1.00059294668281	0.707765361580634	1.00038433935981	273.059178544776	0.707558933144338	374.521072169229	0.24170666884176	0.055520964565725	0.351043639478839	0.970735097340375	0.0112722146529905	0.97863615649256	189	69840	125	104	76	60	44	31	6	5	3	2	2	0	64697	64718	64746	64762	64778	64791	5201	5202	5204	5205	5205	5207
I9_CEREBVASC	60_70	UKBB	D3_HYPOSPLENISM	1.53076377117022	1.63563829178388	-10.1733309552366	-10.2090631006527	1.87935017142096	-10.1100308150826	1.00052512336344	0.707757994828702	354.166706189973	420.517258680604	1.00043990880236	538.763373404194	0.126026542811943	0.0208321083696412	0.977084159962435	0.980631344927674	0.060309545401497	0.985028373315735	120	67598	84	75	40	33	21	12	2	3	1	1	1	0	62700	62709	62744	62751	62763	62772	4932	4931	4933	4933	4933	4934
I9_CEREBVASC	60_70	UKBB	D3_IMMUNEMECHANISM	1.92974791789896	1.06234191245554	0.281370791300345	-11.5044077878765	-11.4816393500643	-11.4810025860588	0.500926339440925	0.577982636222318	1.00036299653421	419.066438382753	438.992201877977	653.494313310752	0.000116985507336633	0.0660598999704735	0.778504321744866	0.978098850968367	0.97913407484255	0.985982979042816	299	69622	218	183	143	103	74	43	8	4	1	0	0	0	64535	64570	64610	64650	64679	64710	5160	5164	5167	5168	5168	5168
I9_CEREBVASC	60_70	UKBB	D3_NUTRIANAEMIA	1.48310307297992	1.04444970959921	0.673508000628146	0.862940834738858	0.0987623070277876	0.0608596102598949	0.194876934723877	0.184630451506301	0.259638081849913	0.289983386499189	0.447968051772152	0.707606904312858	2.73122561466001e-14	1.54064868657784e-08	0.00948592432572621	0.00292198189101452	0.825507236379749	0.931460332239631	3171	67314	2363	1977	1454	1023	689	335	72	53	34	19	7	2	63293	63679	64202	64633	64967	65321	4757	4776	4795	4810	4822	4827
I9_CEREBVASC	60_70	UKBB	D3_OTHERANAEMIA	1.82308850773969	1.2760815136844	1.15827533704359	0.268713250189606	-0.019016882986722	-11.464001363982	0.159191437152409	0.164529519660564	0.210312350361318	0.409165601266687	0.500668462103437	241.555381575111	2.29313194498986e-30	8.76896696702398e-15	3.64161350126889e-08	0.511351515509055	0.969701247762548	0.962147325884647	3473	66911	2751	2045	1420	941	591	285	100	62	29	10	4	0	62850	63556	64181	64660	65010	65316	4683	4721	4754	4773	4779	4783
I9_CEREBVASC	60_70	UKBB	D3_OTHERAPLASTICANAEMIA	1.94800182140939	1.79348996770398	3.19955985614913	2.23994650933071	-9.30516507666099	-9.37043606491346	0.707857041979524	0.707748859777068	0.448304489534026	1.000573331864	313.84909939891	730.632719854295	0.00592378252816335	0.0112744018010859	9.53732679053098e-13	0.0251778508886011	0.976347359343773	0.98976733301744	157	63281	134	70	38	21	14	4	7	7	5	1	0	0	59024	59088	59120	59137	59144	59154	4273	4273	4275	4279	4280	4280
I9_CEREBVASC	60_70	UKBB	D3_OTHERBLOOD	1.51121456698681	0.345416431728645	1.28596489131377	0.831503588426819	0.824751230144798	-8.98607093198992	0.707787309479855	1.00041674829202	0.70768942550556	1.00039575211569	1.00032652484946	231.413920974886	0.0327507793810586	0.729889488677442	0.0691969493699678	0.40587497370373	0.409665730032706	0.969025001680518	227	67744	164	135	101	79	60	25	6	4	4	2	1	0	62844	62873	62907	62929	62948	62983	4957	4959	4959	4961	4962	4963
I9_CEREBVASC	60_70	UKBB	D3_OTHERWHITECELL	2.20320665498125	1.18918988712137	0.793482014572708	1.21946019697125	-9.52335181532434	-9.4819003456688	0.578276872227498	0.707709229469442	1.00038458168885	1.00049254700543	269.128848659159	463.337388681008	0.000138994232563648	0.092891798018819	0.427674721433005	0.222897390350687	0.971772071426079	0.983672947501116	186	67749	140	120	90	55	29	12	4	2	1	1	0	0	62844	62864	62894	62929	62955	62972	4947	4949	4950	4950	4951	4951
I9_CEREBVASC	60_70	UKBB	D3_PURPURA_AND3_OTHER_HAEMORRHAGIC	2.43936773145798	1.4970533260361	1.16005284485921	-11.1833983668274	0.414961632696989	-11.204946705009	0.268967632202234	0.354594168735598	0.50070037943285	291.129647736334	1.00031423358139	539.190334616675	1.19704046687508e-19	2.4227522092042e-05	0.0205113415098775	0.969357751982957	0.678265420139655	0.983420306393023	638	69146	515	338	231	153	97	40	25	12	4	1	1	0	64181	64358	64465	64543	64599	64656	5063	5076	5084	5087	5087	5088
I9_CEREBVASC	60_70	UKBB	D3_SARCOIDOSIS	-11.0068124221254	0.834985348158052	-10.9574203692337	-10.9871661916867	-10.9683637913867	-10.9522228558748	522.64650522303	1.00037493957374	433.492204028386	467.798919951886	485.614316635592	710.013987239527	0.98319798088719	0.403902187654064	0.979833949622229	0.981261854232205	0.981980053339778	0.98769282979512	128	69470	85	79	60	52	38	24	1	1	0	0	0	0	64362	64368	64387	64395	64409	64423	5150	5150	5151	5151	5151	5151
I9_CEREBVASC	60_70	UKBB	D3_SPLEENDISEASE	1.11400387667184	1.34062506459697	1.22937795010277	-10.0820002019312	1.54739308856505	-9.99012236792907	1.00049892284785	0.707714264865924	1.00043330575387	343.672222766721	1.00036884970008	445.959456932079	0.265515918561497	0.0581848387594862	0.219129744334197	0.976596541431173	0.121906042593105	0.982127752523564	181	67685	137	109	55	43	28	17	3	4	2	1	1	0	62785	62813	62867	62879	62894	62905	4941	4940	4942	4943	4943	4944
I9_CEREBVASC	60_70	UKBB	D3_THROMBOCYTOPENIANAS	2.49166467995427	1.63511906227807	0.884614123363999	-10.2010401755593	0.964022562097164	-10.1945069193886	0.303034437627751	0.409196640229184	0.707613020620642	228.733653385326	1.00034823631786	475.913191156926	1.99501792959864e-16	6.44421496308404e-05	0.211249038856754	0.964427818033517	0.335202888291763	0.982909871358234	483	68965	397	235	150	97	59	21	18	8	2	1	1	0	63991	64153	64238	64291	64329	64367	5042	5052	5058	5059	5059	5060
I9_CEREBVASC	60_70	UKBB	D3_WHITEBLOODCELLNAS	2.73668628475148	1.08128046431339	-10.1731515773192	-10.1693945331219	-10.1445740449731	-10.153576711664	0.578427539727559	1.00051377053737	352.306829946681	472.585740963424	605.030218350272	1911.00910939279	2.23139630347399e-06	0.27981936130983	0.97696362369752	0.98283194766326	0.986622453692867	0.995760698398373	107	67706	87	75	47	21	9	2	3	1	0	0	0	0	62779	62791	62819	62845	62857	62864	4944	4946	4947	4947	4947	4947
I9_CEREBVASC	60_70	UKBB	DIABETES_FG	1.33771675176347	0.835798630830269	0.692607185753169	0.932425914669668	0.672452596017967	1.0992839993426	0.130233867586013	0.12489725290522	0.153639620574441	0.164935076867496	0.194397743979431	0.259586559726086	9.45727673467526e-25	2.20307016074938e-11	6.54420253529521e-06	1.57404873869164e-08	0.000541866061311042	2.28806834204001e-05	9266	61957	6960	5988	4529	3186	2088	879	197	151	105	78	40	15	60102	61074	62533	63876	64974	66183	3964	4010	4056	4083	4121	4146
I9_CEREBVASC	60_70	UKBB	DIALYSIS	3.28796693420811	2.45879592157398	2.66370674386027	-9.64109122583932	2.56476236650864	4.31579565883544	0.410109301775654	0.501172131344886	0.57847266793127	322.622584431849	0.707836100461351	0.578691813859014	1.08099973414921e-15	9.29095842063945e-07	4.13014049964945e-06	0.976159966983932	0.000290773059826191	8.7946958725066e-14	140	59152	105	78	47	34	25	7	13	7	5	4	5	3	55770	55797	55828	55841	55850	55868	3404	3410	3412	3413	3412	3414
I9_CEREBVASC	60_70	UKBB	DIS_THYROID_OTH	1.17113486712769	-10.9128660516508	-10.9143496360757	-10.9141632065501	-10.9543120385275	-10.8979215933363	1.00050178050109	351.24946059118	401.268148204748	508.616425835849	547.540762107374	1316.99077461431	0.241780706872481	0.975214747000896	0.978300501922234	0.982879880380873	0.984038278001724	0.993397687880444	170	69074	139	98	71	51	28	11	1	0	0	0	0	0	64003	64044	64071	64091	64114	64131	5101	5102	5102	5102	5102	5102
I9_CEREBVASC	60_70	UKBB	DM1_RETINOPATHY	-0.303153702493613	-0.812802693616181	0.973312958317506	-0.0894170775982975	1.09966049399574	-10.9430792873899	1.00133443656572	1.00113454443651	0.502249029642417	1.00117157029394	0.578961806622045	465.266409061847	0.762080617265647	0.416859586116634	0.0526343151768479	0.928833606463749	0.0575163426526884	0.981235462322966	372	13899	294	246	158	111	77	28	8	8	7	4	3	0	12319	12367	12455	12502	12536	12585	1650	1650	1651	1654	1655	1658
I9_CEREBVASC	60_70	UKBB	DM2_NEUROPATHY	2.04094160027643	2.26404927352982	1.89467540874734	2.45878110504813	1.76111641542622	-9.12051486268742	0.502924911135594	0.381025763799725	0.579381108234598	0.57981088730304	1.00123686350285	428.435402316218	4.9464312018335e-05	2.81591641647185e-09	0.00107482416636115	2.22863046625465e-05	0.0785875565231463	0.983015949764518	143	13749	109	75	46	27	14	6	15	12	6	4	1	0	12128	12162	12191	12210	12223	12231	1640	1643	1649	1651	1654	1655
I9_CEREBVASC	60_70	UKBB	DM2_RETINOPATHY	0.591709918380386	0.484679019127603	1.13073699929577	0.526823388436318	1.39409189966245	-11.0452287818616	0.450082276425988	0.380849429977851	0.336681685594986	0.57928989425301	0.410614074526169	342.139408591469	0.188620644909675	0.203150664448067	0.000783738310123461	0.363123392584678	0.00068593741015309	0.97424650076894	727	13961	571	451	298	176	112	45	20	18	16	8	6	0	12454	12574	12727	12849	12913	12980	1643	1645	1647	1655	1657	1663
I9_CEREBVASC	60_70	UKBB	DM_COMPLICATIONS	1.4766069876451	1.38727637588398	1.4437381960992	0.497235188157524	0.843816800368024	1.93789286153116	0.25491008249058	0.213421427099642	0.25410419308736	0.502035142042935	0.449094688245485	0.502023095024631	6.92810008389671e-09	8.02272525620084e-11	1.33379622893992e-08	0.32195958692439	0.0602542593474508	0.0001133096730806	969	14710	744	590	388	250	158	55	58	44	24	11	8	4	13115	13269	13471	13609	13701	13804	1762	1776	1796	1809	1812	1816
I9_CEREBVASC	60_70	UKBB	DM_HYPOGLYC	4.25552391510991	4.11051843761918	3.96925109843686	3.52752334114395	4.20493783357765	3.84330982271413	0.361259050717414	0.323522821070628	0.45310272279541	0.711048035419194	0.580873015609805	1.00265938485568	4.966843439575e-32	5.51176952093015e-37	1.9497819809594e-18	7.01240636689042e-07	4.52016081806111e-13	0.000126530202956472	313	52956	235	158	100	64	32	15	25	18	9	6	4	1	51813	51890	51948	51984	52016	52033	1196	1203	1212	1215	1217	1220
I9_CEREBVASC	60_70	UKBB	DM_IBD	2.63879269710261	2.21424582756461	1.99622828050798	2.28402662512122	2.10551146185181	2.63175933544169	0.181827277499839	0.170759854484487	0.20544947115159	0.211833782342241	0.238773046042231	0.300103486594631	1.0077552656679e-47	1.88215083254353e-38	2.56708631551346e-22	4.1793519236869e-27	1.16475458624808e-18	1.79451806081744e-18	5496	22606	4086	3549	2721	1965	1282	524	129	103	74	59	32	12	23529	24066	24894	25650	26333	27091	358	384	413	428	455	475
I9_CEREBVASC	60_70	UKBB	DM_KETOACIDOSIS	5.22612341227547	4.4129459732109	3.80061755263919	4.50251154277815	4.26395041877651	-6.8932313591709	0.456839299280274	0.583347508979191	1.00397340745381	0.711818285639255	1.00396198377564	437.642760543466	2.64673467514057e-30	3.88263429659209e-14	0.000153353007355024	2.52632228683094e-10	2.16532725224688e-05	0.987433185315803	102	52451	72	45	27	20	15	9	10	6	4	3	1	0	51401	51428	51446	51453	51458	51464	1070	1074	1076	1077	1079	1080
I9_CEREBVASC	60_70	UKBB	DM_KIDNEYFAIL	3.41135015271218	2.73714244977933	2.10583029604361	2.67436238283119	2.2046268068978	-6.37901368268096	0.40964426508634	0.448172765544004	0.707626189551475	0.707842631563097	1.00033117894738	289.934420021508	8.25035417854137e-17	1.01306710781742e-09	0.00292122674369663	0.000157973744428239	0.0275315940331929	0.98244669973724	101	69731	70	56	41	26	10	2	13	7	2	3	1	0	64594	64608	64623	64638	64654	64662	5155	5161	5166	5165	5167	5168
I9_CEREBVASC	60_70	UKBB	DM_NEPHROPATHY	3.13993224862288	2.4397015018693	2.10659409934488	1.18049970151526	1.84360502201419	3.74390148308628	0.317819996616766	0.354708028544602	0.500825029690217	1.0004399500386	0.707558871317629	0.578523711609178	5.10397301396855e-23	6.0675039346093e-12	2.59645716352775e-05	0.23800794321024	0.00917174223189846	9.70510993561096e-11	228	69796	161	127	88	60	40	12	22	12	6	5	5	3	64683	64717	64756	64784	64804	64832	5158	5168	5174	5175	5175	5177
I9_CEREBVASC	60_70	UKBB	DM_NEPHROPATHY_EXMORE	2.61117503224934	1.90449564275599	1.59734531350958	0.638997324996964	1.32708380752404	3.22024796478789	0.321057176933034	0.357135305650877	0.502564185650195	1.0013745313889	0.708483575569489	0.580531248546562	4.18611536426173e-16	9.67628050822602e-08	0.00148095063545661	0.523395432498857	0.0610500521793754	2.90495054931923e-08	228	13781	161	127	88	60	40	12	22	12	6	5	5	3	12180	12214	12253	12281	12301	12329	1646	1656	1662	1663	1663	1665
I9_CEREBVASC	60_70	UKBB	DM_NEUROPATHY	2.52477996482219	2.33363716641683	1.83084420027665	2.33936850951157	1.9658663729514	2.09660103824697	0.337854803802314	0.305635732597747	0.502586098506456	0.502956424147878	0.708809523556355	1.00103600312671	7.84026957195118e-14	2.25199905369534e-14	0.000269639250594309	3.29953116116441e-06	0.00554608900605746	0.0362215857792763	217	13819	153	110	71	43	24	12	25	16	8	6	2	1	12204	12247	12286	12314	12333	12345	1654	1663	1671	1673	1677	1678
I9_CEREBVASC	60_70	UKBB	DM_OTHER_WIDE	1.52670732833842	0.914875550772149	0.999722596170031	1.1277959228265	1.08500828486275	1.09016475282636	0.156193016615668	0.15907372548919	0.18216176592052	0.210694628414578	0.225332181270554	0.378976700036422	1.44882890221484e-22	8.85768224988243e-09	4.06272371588365e-08	8.66269265266681e-08	1.47089253877068e-06	0.00401983533374702	5207	59781	3990	3334	2424	1623	1038	430	133	97	68	46	24	7	57028	57684	58594	59395	59980	60588	3837	3873	3902	3924	3946	3963
I9_CEREBVASC	60_70	UKBB	DM_PERIPHATHERO	4.40515285405947	3.98217393234678	4.04365083192618	-9.61918739685191	-9.62073578851929	-9.46492064028671	0.387790121182428	0.384822044898145	0.452604668198355	577.186597967209	759.359135764345	1295.66956998823	6.64242716293822e-30	4.26908544499491e-25	4.10215146357505e-19	0.986703354040703	0.989891434986365	0.994171471602558	186	52656	149	110	72	39	16	6	18	12	5	0	0	0	51580	51619	51657	51690	51713	51723	1095	1101	1108	1113	1113	1113
I9_CEREBVASC	60_70	UKBB	DM_PERIPH_ANGIOPATHY	4.94547273306749	4.51647504992139	4.21362321041616	4.19893587396619	3.67235834440243	-7.67776941721379	0.387521626203016	0.415398962489707	0.582214499205443	0.711271907298506	1.00264021864044	434.302225777673	2.67943940449116e-37	1.55665407629155e-27	4.57923965755148e-13	3.56045134585323e-09	0.000249582409640089	0.985895410515542	133	52510	97	68	42	29	15	8	17	10	4	3	1	0	51437	51466	51492	51505	51519	51526	1092	1099	1105	1106	1108	1109
I9_CEREBVASC	60_70	UKBB	DM_RETINOPATHY	1.8655274835157	1.86614034476999	2.03139902540965	2.42467884934907	-9.61078943353518	-9.6266712197692	0.707722252271174	0.577924664964838	0.707666353844423	0.707761982642524	309.806867086033	571.199093374956	0.00838996436349232	0.00124207659676756	0.00409744883717217	0.000612902779060049	0.975252095552923	0.986553534787779	150	69861	118	84	49	34	21	6	9	7	4	2	0	0	64694	64728	64763	64778	64791	64806	5190	5192	5195	5197	5199	5199
I9_CEREBVASC	60_70	UKBB	DM_RETINOPATHY_EXMORE	1.33206888795091	1.35173796915377	1.49713695897033	1.89417399023276	-11.5417390582514	-11.5460461925877	0.709079620868369	0.579202238335655	0.708921103313601	0.709167641254191	642.398214811476	1170.86919089601	0.0603006897735779	0.019606578019688	0.0346990839135373	0.00756297069108692	0.985665464554822	0.992132116238925	150	13751	118	84	49	34	21	6	9	7	4	2	0	0	12140	12174	12209	12224	12237	12252	1634	1636	1639	1641	1643	1643
I9_CEREBVASC	60_70	UKBB	DM_VITREOUS_BLEEDING	1.24332650597445	1.41328037292389	0.991822461341929	1.28603715376106	1.29743082294427	-8.09702086290882	1.00047621686534	0.707642142299835	1.00035535831707	1.00036372266398	1.00031059999077	278.976267108656	0.213965614444805	0.0458069159133616	0.321456068726122	0.198593324880179	0.194621564549463	0.976845410296061	137	69624	102	89	62	45	32	8	6	5	3	2	1	0	64493	64506	64533	64550	64563	64587	5160	5161	5163	5164	5165	5166
I9_CEREBVASC	60_70	UKBB	DUODENAL_ULCER_UNSPE_ACUTE_CHRONIC_WO_HAEMORRHAGE_PERFORATION	0.0127708365788142	-0.61396495074096	0.384519088042575	-11.052759183744	0.87647657339037	1.28559440696452	1.0004751539008	1.00036403702669	0.707663015663688	257.971214476389	0.707562892881633	1.0003469991702	0.989815462597121	0.539386142821503	0.586878739075436	0.965825146169178	0.215446975442532	0.198740409572555	470	69524	362	312	233	171	106	47	3	3	2	2	3	1	64486	64536	64615	64677	64742	64801	5143	5143	5144	5144	5143	5145
I9_CEREBVASC	60_70	UKBB	E4_ACIDOSIS	3.17759597025966	2.00713860940828	2.35672219244962	1.37417297914644	-10.2420926749188	-10.2791237137803	0.305271893589599	0.449255546756318	0.449087906582659	1.00097925562919	338.390345115448	732.302431055171	2.2541709223523e-25	7.90654060614558e-06	1.53928729108445e-07	0.16980562838654	0.975854039041924	0.988800686102764	479	47872	407	215	139	82	55	14	21	11	6	1	0	0	45809	46001	46077	46134	46161	46202	2114	2124	2129	2134	2135	2135
I9_CEREBVASC	60_70	UKBB	E4_ADDISON	2.13649241706604	1.6318064883597	-10.496141898383	-10.471891819717	-10.4515200654396	-10.5351097565277	0.707800311571504	0.707674999374374	361.197500734309	490.352614136856	606.629074517848	787.175561666265	0.00254032746032582	0.0211179023164776	0.976817306206938	0.98296180034449	0.986254048294361	0.989321885864767	123	68663	98	76	53	30	15	8	4	2	0	0	0	0	63685	63707	63730	63753	63768	63775	4999	5001	5003	5003	5003	5003
I9_CEREBVASC	60_70	UKBB	E4_ADRENAL	2.76162304230549	1.27151691612594	1.00605952623894	-10.1754159708878	-10.1647037091256	-10.2068166209233	0.409459253378788	0.707674544469861	1.00040525300141	353.798647050149	423.490251400965	611.507149921682	1.53490057088827e-11	0.0723747162091703	0.314583008830418	0.977055626853629	0.98085084257201	0.986682930412015	199	68773	155	114	73	42	24	11	9	3	1	0	0	0	63792	63833	63874	63905	63923	63936	5016	5022	5024	5025	5025	5025
I9_CEREBVASC	60_70	UKBB	E4_CA_MET	2.33003862490926	1.51668488109706	1.99262676696216	1.32029831074289	1.69851123156734	-8.57440376678284	0.449607435691563	0.578899077658032	0.578823140659449	1.00078689684377	1.00074288195076	379.5823781736	2.19066974358756e-07	0.00879434427931049	0.000576260404145254	0.187082142307655	0.0896493349455017	0.981978081698042	489	47931	424	229	141	82	46	15	10	7	4	2	1	0	45871	46066	46154	46213	46249	46280	2115	2118	2121	2123	2124	2125
I9_CEREBVASC	60_70	UKBB	E4_DIABETES	1.3403731354687	0.944423280852619	0.69516299115199	1.02461911250201	0.876422675147333	1.22997538487854	0.161399006701073	0.147311256955412	0.18793084439942	0.191223722134057	0.21488320276806	0.302645098809474	1.00057326531905e-16	1.44498601930962e-10	0.000216419759369424	8.40450349356004e-08	4.53076731963087e-05	4.82212667532213e-05	5612	64932	4173	3631	2792	2019	1310	532	131	104	76	61	33	11	61895	62437	63276	64049	64758	65536	4345	4372	4400	4415	4443	4465
I9_CEREBVASC	60_70	UKBB	E4_DM1	1.6876721983822	2.0034002797358	2.16599451853299	1.44417216222048	1.52621374953763	1.31795305117504	0.501239741222266	0.317758585121831	0.33479727925231	0.578211323985034	0.578102721619418	1.00037842726554	0.00075991793519932	2.88590008829415e-10	9.82820291653562e-11	0.0125017945181627	0.00828964793121539	0.187686326155776	445	61348	302	260	212	150	108	54	23	22	16	7	4	1	57448	57490	57538	57600	57642	57696	4020	4021	4027	4036	4039	4042
I9_CEREBVASC	60_70	UKBB	E4_DM1NOCOMP	2.04427219142287	2.07268720449255	2.29040528637466	0.973180326050906	1.70833467597606	1.36457954760992	0.40974541506978	0.303185581107817	0.303108939321233	0.7077971429916	0.500816462572291	1.00036350585495	6.06525513170039e-07	8.12280002799356e-12	4.14452831369688e-14	0.169149292505519	0.000647015276272446	0.17254122576179	465	61345	313	266	225	161	113	50	27	24	18	7	5	1	57454	57501	57542	57606	57654	57717	4016	4019	4025	4036	4038	4042
I9_CEREBVASC	60_70	UKBB	E4_DM1OPTH	0.985808807756282	1.34732407001542	-10.4978392273516	1.56638569001945	1.60770374221998	2.38666630040538	1.00145712004186	0.708689419535058	382.196408199885	1.00237574706954	1.00161872393161	1.00170782967728	0.32493143285042	0.0572825195473203	0.978087154745958	0.118129487301288	0.108470584827685	0.0171909915579382	101	13574	74	58	29	26	17	12	4	3	1	2	1	1	11988	12004	12033	12036	12045	12050	1609	1610	1612	1611	1612	1612
I9_CEREBVASC	60_70	UKBB	E4_DM1_STRICT	2.30543123890349	0.553299728778062	1.41996820569279	-10.5618403432395	-10.5682375048631	-10.5093074689005	0.578585581361863	1.00052320039302	0.707777282155847	333.647042426065	370.875299912558	530.019246665055	6.75943154783551e-05	0.580256293183764	0.0448310833525457	0.97474660034877	0.977267042220448	0.984180452295325	199	61328	135	121	101	81	51	23	6	3	2	0	0	0	57376	57390	57410	57430	57460	57488	4010	4013	4014	4016	4016	4016
I9_CEREBVASC	60_70	UKBB	E4_DM2	1.39584252415201	0.953460842601076	0.70938062514253	1.04438003295114	0.844505125782311	1.4955270449365	0.15762470347338	0.14729078103707	0.187915641814803	0.191208943445679	0.219848689209051	0.268548044407221	8.33239141800116e-19	9.58705241284607e-11	0.000160010815324412	4.70844700791038e-08	0.000122383622740365	2.56298652256416e-08	5522	64886	4111	3566	2733	1962	1282	521	133	106	76	62	35	14	61818	62363	63196	63967	64647	65408	4346	4373	4403	4417	4444	4465
I9_CEREBVASC	60_70	UKBB	E4_DM2NEU	2.48594486777414	2.22539136378495	1.6107040228505	2.39256929039785	1.29820075269198	2.8817479429253	0.357876759276013	0.337013502314582	0.579508343942399	0.502506592269451	1.00116914376458	1.00170315485183	3.74801397537554e-12	4.02184346432935e-11	0.00544540568611762	1.92378979013413e-06	0.194739681412343	0.00401668738619657	191	13802	142	100	63	39	20	7	21	14	7	5	2	1	12177	12219	12256	12280	12299	12312	1653	1660	1667	1669	1672	1673
I9_CEREBVASC	60_70	UKBB	E4_DM2NOCOMP	1.41577384677798	1.00724872328361	0.82039195455935	1.0262262377014	1.10822151787714	1.61169404691446	0.15245741906031	0.140421037763075	0.176413404194362	0.194590457642205	0.197907327954835	0.268597012038522	1.59661230581282e-20	7.333894948506e-13	3.31300415301784e-06	1.33645942607745e-07	2.14723990863495e-08	1.96811570389011e-09	5686	65185	4290	3700	2786	1940	1220	493	151	120	82	65	40	14	62060	62650	63564	64410	65130	65857	4370	4401	4439	4456	4481	4507
I9_CEREBVASC	60_70	UKBB	E4_DM2OPTH	1.70792761056566	0.826818890553495	1.25223316089242	1.43203239448569	1.83363024784107	1.08700382588722	0.320436315496197	0.411080616275479	0.411140829505746	0.502329854979664	0.449680032352676	1.00095992881099	9.82093087622159e-08	0.0442905823089897	0.00232098894550914	0.00436119991082927	4.5496458220662e-05	0.277496078851509	468	13623	361	271	177	95	56	28	21	14	13	9	6	1	12107	12197	12291	12373	12412	12440	1602	1609	1610	1614	1617	1622
I9_CEREBVASC	60_70	UKBB	E4_DM2PERIPH	3.36182490654199	2.7122990135321	2.20725700988471	2.75481043518349	-9.36939358628729	-9.3765441111026	0.379668676290476	0.448425078084448	0.707843623289002	0.707883466902861	341.229442608823	635.229758120671	8.39633336798718e-19	1.46200766381718e-09	0.00181907804183653	9.95788707948155e-05	0.978094635739684	0.988222957104093	123	61201	95	65	41	26	12	5	15	8	3	2	0	0	57200	57230	57254	57269	57283	57290	4014	4021	4026	4027	4029	4029
I9_CEREBVASC	60_70	UKBB	E4_DM2_STRICT	1.37956671973	0.99959811916576	0.791431746136914	1.05220528197901	1.05818573467176	1.4740693872548	0.157598803846782	0.143019675298917	0.181865253300945	0.194579970159279	0.205834121395423	0.289898838160707	2.06538368017159e-18	2.76389149500703e-12	1.35056461312126e-05	6.388471103185e-08	2.73332945578185e-07	3.68068667830024e-07	5524	65680	4179	3600	2703	1890	1183	483	142	114	78	62	36	12	62491	63070	63967	64780	65487	66187	4392	4420	4456	4472	4498	4522
I9_CEREBVASC	60_70	UKBB	E4_DMNAS	1.99384673510847	0.738801751471562	1.65783961274525	1.72558337877309	2.1732933618583	2.15809384554545	0.318082042339951	0.448262459336419	0.33474328686997	0.409409132303778	0.354673999997124	0.707871686894209	3.64914767668791e-10	0.0993228190572651	7.3239637898012e-07	2.49984029240847e-05	8.9225655929648e-10	0.00229827998405585	754	61742	578	472	337	228	125	45	27	20	21	15	10	2	57833	57939	58074	58183	58286	58366	4058	4065	4064	4070	4075	4083
I9_CEREBVASC	60_70	UKBB	E4_DMNASNOCOMP	2.12405690014476	0.560278371156734	1.45199296483816	1.58420057472178	2.06376770216578	2.15741077192925	0.303447922057999	0.50093279634451	0.37922040736963	0.448272223959889	0.379008469075287	0.707854597461592	2.56435882758993e-12	0.26336625575796	0.000128722880859973	0.000409298501721397	5.17542771565699e-08	0.00230510802572233	726	61708	560	456	324	221	122	44	25	16	18	14	9	2	57800	57904	58036	58139	58238	58316	4049	4058	4056	4060	4065	4072
I9_CEREBVASC	60_70	UKBB	E4_ENDOGLAND	2.35031839021869	1.34724413460681	0.867566849199827	0.545943716832503	1.83672783352851	-9.58207636384884	0.260029551070562	0.334508737970656	0.500817701157075	0.707659631648773	0.378812957280776	181.146794698683	1.58605782951074e-19	5.63657646226007e-05	0.0832200392214056	0.440423758477435	1.24310492178843e-06	0.957814175430636	778	69351	581	455	348	232	153	69	32	18	10	8	7	0	64425	64551	64658	64774	64853	64937	5091	5105	5113	5115	5116	5123
I9_CEREBVASC	60_70	UKBB	E4_ENDOMETPOSTOP	2.13144023516212	1.5823444171169	-11.4141536966884	1.02269586954314	-11.447459880077	2.18456103664241	0.50230260434173	0.501995674521592	405.827641174857	1.00097493418226	551.170330777141	1.00088763819104	2.20218372912962e-05	0.0016209648864594	0.977561960986122	0.30692301550209	0.983429632610445	0.0290635361955371	444	47522	337	294	199	142	85	33	9	5	1	1	1	1	45590	45633	45728	45785	45842	45894	2030	2034	2038	2038	2038	2038
I9_CEREBVASC	60_70	UKBB	E4_ENDONUTRMET	1.50511951981935	0.791623859756773	0.655690142517885	0.699115113573531	0.63255646351789	0.187409547288416	0.0931467022002227	0.0974778822487479	0.117540559362877	0.135670418491373	0.14355430080161	0.290340632655056	9.87930360878041e-59	4.6212442837916e-16	2.42718568439172e-08	2.56297064775264e-07	1.05106876132753e-05	0.518615113497313	19931	50636	14944	12734	9767	7010	4775	2101	379	265	173	115	62	12	52639	54849	57816	60573	62808	65482	2605	2719	2811	2869	2922	2972
I9_CEREBVASC	60_70	UKBB	E4_FE_DEF	1.3997788622804	-10.9920357459917	-10.9215070231869	-10.9184237587547	-10.8898929975319	-10.8688754444844	1.00062295102433	394.691076576862	493.462945819545	729.911625014009	686.108671438813	887.401591340251	0.16184074978349	0.977782010948423	0.982342361187668	0.988065244374856	0.987336535666968	0.990227771531515	138	60363	107	83	53	32	23	12	1	0	0	0	0	0	56384	56408	56438	56459	56468	56479	4009	4010	4010	4010	4010	4010
I9_CEREBVASC	60_70	UKBB	E4_FE_DEF_ADVERSE	1.32466728794837	-10.9910900622529	-10.9287473784025	-10.9258746861584	-10.9015385083421	-10.8820228312124	1.00049323777353	378.469013039438	473.771905621666	700.149688383197	655.428141593958	847.784749024807	0.185498317420188	0.976831951254678	0.981596406547912	0.987549472536534	0.986729638725825	0.989758768837128	138	69939	107	83	53	32	23	12	1	0	0	0	0	0	64768	64792	64822	64843	64852	64863	5201	5202	5202	5202	5202	5202
I9_CEREBVASC	60_70	UKBB	E4_FLUIDELECTRO	2.68374516200776	1.78013939786946	2.13515409137308	1.22993101681794	1.64672006252892	1.90066729758175	0.148117608245479	0.192377352592324	0.211529473996466	0.448657825980938	0.409477099064336	0.707905173568795	2.25597780532674e-73	2.17517807661874e-20	5.87956898797364e-24	0.00611860935602191	5.78239657238789e-05	0.00725476167272747	2434	51993	2062	1245	729	406	220	69	103	58	34	13	8	2	49483	50300	50816	51139	51325	51476	2779	2824	2848	2869	2874	2880
I9_CEREBVASC	60_70	UKBB	E4_FLUIDOVER	3.85093132582041	2.87089834997863	2.89247034552996	-9.70963536983611	-9.680907793535	-9.72678074292407	0.26251402119754	0.380459165379744	0.501897249117848	429.254035380286	687.275518271655	1842.43364080171	1.01190010473554e-48	4.49251330493274e-14	8.2596184400151e-09	0.981953559154152	0.988761433757981	0.99578773858728	303	47877	249	126	74	34	12	2	25	11	4	0	0	0	45812	45935	45987	46027	46049	46059	2094	2108	2115	2119	2119	2119
I9_CEREBVASC	60_70	UKBB	E4_GILBERT	-11.6702585561703	-11.6803746790206	-11.6597187990314	-11.6739909778519	2.34132051669285	-11.556681081047	834.334718635762	671.043102182339	719.653924164015	879.764764770611	1.00081517693504	1890.37845930176	0.988839952012027	0.986112486657039	0.987073366369325	0.989412824657525	0.0193140445154137	0.995122225432277	132	47222	104	80	63	45	21	10	0	1	1	1	1	0	45251	45275	45292	45310	45334	45345	1999	1998	1998	1998	1998	1999
I9_CEREBVASC	60_70	UKBB	E4_GLUCOPANCREAS	2.13560472155134	2.04774685709989	1.46470639774096	0.882437013090583	1.69296208855752	1.61842123734884	0.354855322478403	0.290002047414861	0.448123037879472	0.707662481285977	0.578000441915535	1.00037175658353	1.76322946821202e-09	1.65134728184675e-12	0.00108105325104546	0.212406876628739	0.0034005670466042	0.105701437548736	503	69688	373	287	221	164	93	28	27	20	9	6	4	1	64678	64764	64830	64887	64958	65023	5113	5120	5131	5134	5136	5139
I9_CEREBVASC	60_70	UKBB	E4_GOITREMULTINOD	1.40514376152498	-10.8798336821309	-10.8739161279849	-10.8647530275957	-10.872061317204	-10.9233621872697	1.00055150199467	360.351150031214	404.172631007384	503.861489653442	501.148207808674	739.593511628483	0.160208922967701	0.975913681354204	0.978536193288598	0.982796567818592	0.982691807855662	0.988216141635171	148	62999	106	88	77	53	35	17	1	0	0	0	0	0	58529	58547	58558	58582	58600	58618	4511	4512	4512	4512	4512	4512
I9_CEREBVASC	60_70	UKBB	E4_GOITRENAS	-10.3619857893638	2.21532180177301	-10.3926891892382	-10.3941148175201	-10.3628120073216	-10.3217104193087	428.885733484084	0.578187494063354	371.652489849102	421.310258601806	405.35898684734	571.217305656738	0.98072478617262	0.000127367581913002	0.977691295177678	0.980317444565818	0.979604677723444	0.985583270750435	107	62985	76	70	54	38	29	17	3	3	0	0	0	0	58508	58514	58530	58546	58555	58567	4505	4505	4508	4508	4508	4508
I9_CEREBVASC	60_70	UKBB	E4_GOITRENOD	-10.9295935950621	0.843961901956225	1.14297342711329	1.43687607394167	-10.8730640767794	-10.80428322925	479.878546455894	1.00044918342854	1.00053487126147	1.00057573397645	451.129779351324	759.714374231555	0.981829152051107	0.39890247924944	0.253303409237745	0.150988315745972	0.980771364475412	0.988653261681652	151	63000	111	93	75	57	43	21	3	3	2	1	0	0	58525	58543	58561	58579	58593	58615	4512	4512	4513	4514	4515	4515
I9_CEREBVASC	60_70	UKBB	E4_HYPERCHOL	1.54113505159288	0.900696363275328	0.575192894675862	1.00257885285454	1.00348099527082	0.714209148085824	0.115950742439568	0.119219575218371	0.163361136543058	0.161391776845632	0.16710247193193	0.317616611589087	2.60052501382128e-40	4.19063095180769e-14	0.000429939162468635	5.22873315772633e-10	1.91115716228933e-09	0.0245346614811013	9580	55561	7605	6451	4649	3126	2002	870	235	167	105	80	45	10	54415	55569	57371	58894	60018	61150	2886	2954	3016	3041	3076	3111
I9_CEREBVASC	60_70	UKBB	E4_HYPERKALAEMIA	2.83958621321517	1.96947018837931	1.69113517499076	2.73198729906441	2.46998427664468	4.23596133139263	0.356701705428318	0.449186982345953	0.708440068578808	0.57898748998062	0.70817141677454	1.00170177947212	1.71103794586784e-15	1.16240756777071e-05	0.01698070506918	2.37519739979504e-06	0.00048695047959441	2.34977726712963e-05	431	47845	377	213	118	59	30	7	17	10	7	6	3	1	45783	45947	46042	46101	46130	46153	2099	2106	2109	2110	2113	2115
I9_CEREBVASC	60_70	UKBB	E4_HYPERLIPNAS	1.80597014675745	1.56993373071726	1.0901694600756	1.42662393876109	2.01307723391589	0.707998512400968	0.270655573695205	0.2326980063595	0.355608034509759	0.379932719172486	0.318238428832914	1.00065770322587	2.51350151808947e-11	1.51289913874469e-11	0.0021719803536549	0.000173384148124324	2.52105606120492e-10	0.479235209818722	1544	48955	1230	1024	704	443	254	103	46	34	22	17	11	1	46969	47175	47495	47756	47945	48096	2254	2266	2278	2283	2289	2299
I9_CEREBVASC	60_70	UKBB	E4_HYPEROSMHNAT	3.97479785569396	1.80532491486454	3.67913209018553	-9.5751602918407	-9.62329304106108	-9.83183672334594	0.380832237715033	1.00089355258739	0.579436553256155	572.993727204608	841.120618254415	1580.31373190583	1.67796829283292e-25	0.071276278793272	2.16016604811732e-10	0.986667363629795	0.990871571487872	0.995036036224122	125	47484	99	48	28	19	8	2	11	4	3	0	0	0	45400	45451	45471	45480	45491	45497	2099	2106	2107	2110	2110	2110
I9_CEREBVASC	60_70	UKBB	E4_HYPERPARA	1.36374727787143	1.90336319884656	0.431177938324671	0.83190582816091	2.41929177725339	-8.45037888994387	0.707842151943308	0.40924978332288	1.00043882405732	1.00039322106083	0.500688123088248	216.344391549454	0.0540262236011209	3.30554650560347e-06	0.666476506864057	0.405646713418479	1.35213338479411e-06	0.968842673765238	271	68884	213	180	143	87	49	16	10	8	3	4	4	0	63910	63943	63980	64036	64074	64107	5022	5024	5029	5028	5028	5032
I9_CEREBVASC	60_70	UKBB	E4_HYPERPIT	3.08396207462885	1.47659656676722	1.87318419122967	-9.20636272730536	-9.19375395663279	-9.21238731423598	0.501015053558106	1.0004376403822	1.00052629131378	315.182152845036	287.079873998635	342.193982585802	7.48750206841843e-10	0.139957145926143	0.0611790954816579	0.976697378968876	0.974452055689963	0.978522317212797	102	68743	77	40	34	22	17	7	5	2	1	0	0	0	63746	63783	63789	63801	63806	63816	5017	5020	5021	5022	5022	5022
I9_CEREBVASC	60_70	UKBB	E4_HYPOGLYC	2.65918517869798	2.52182879899336	2.16572327449171	1.92675921483827	2.57011889673941	2.2701369351976	0.354873771598782	0.317487490187518	0.500923860746221	0.707801689358927	0.578007768206369	1.00046581993592	6.71493756386595e-14	1.97220323164968e-15	1.53602389355522e-05	0.00648540244946245	8.72754993239827e-06	0.0232634642555986	309	69584	233	159	99	66	35	15	24	17	8	6	4	1	64527	64601	64661	64694	64725	64745	5109	5116	5125	5127	5129	5132
I9_CEREBVASC	60_70	UKBB	E4_HYPOKALAEMIA	2.77181394500794	1.55463844784537	1.88014415668688	1.08509435887883	1.31876034067174	-9.08215979735397	0.261729742693656	0.410108760672247	0.501565333680896	1.00077595509117	1.00068558971516	303.348895338344	3.3029548482746e-26	0.000150165552770792	0.000177857867962965	0.278252626035669	0.187551578921321	0.976115183771737	750	48677	635	396	207	116	68	24	26	12	6	2	1	0	46478	46717	46906	46997	47045	47089	2288	2302	2308	2312	2313	2314
I9_CEREBVASC	60_70	UKBB	E4_HYPOOSMNAT	2.88381241728247	2.32253424373848	2.50861193425735	-11.1486229242688	2.11022413844105	2.24495009625336	0.222298858548843	0.25307687138426	0.303944862733962	383.641084195974	0.578364225826088	1.000748609145	1.7480484662992e-38	4.42491808255347e-20	1.53809124514056e-16	0.976816710627762	0.000263665419086113	0.024879359519026	919	49220	786	478	269	145	74	24	48	28	14	4	4	1	46983	47291	47500	47624	47695	47745	2322	2342	2356	2366	2366	2369
I9_CEREBVASC	60_70	UKBB	E4_HYTHYNAS	0.877847433644572	0.566944978345075	0.425660831325129	0.646761730505404	0.32411346550864	0.660683763093004	0.24468559215162	0.210596853825247	0.259871001567841	0.278908056767095	0.334496970547919	0.448057850957175	0.000333665667703891	0.00710064945955469	0.101428010775214	0.0204001018018533	0.332566219735707	0.140333530410975	4175	65659	3101	2736	2144	1492	1014	492	62	52	38	27	14	5	61964	62329	62921	63573	64051	64573	4707	4717	4731	4742	4755	4764
I9_CEREBVASC	60_70	UKBB	E4_HYTHY_AI_EXCL	-0.0615212105502727	0.48459436506712	0.774329056970396	1.13556586385038	1.42240251387019	-9.98060426471698	1.00049358835777	0.578046966320852	0.578041324984769	0.578026858934279	0.500581357526905	241.390549189402	0.950968293791902	0.40184514690307	0.180383922396602	0.0494657029072255	0.0044901686987547	0.967019828486384	569	69592	439	362	282	196	131	53	12	11	10	7	4	0	64556	64633	64713	64799	64864	64942	5154	5155	5156	5159	5162	5166
I9_CEREBVASC	60_70	UKBB	E4_HYTHY_AI_STRICT	1.03261444710796	0.679385020511628	0.585117041505855	0.801832079873729	0.49360228903799	0.825278491921028	0.245260963288795	0.215798003628685	0.260341698643147	0.27933590635615	0.334830513406821	0.448292999598866	2.55067649736939e-05	0.00164253872736027	0.0246083176889743	0.00409830804285288	0.140431651860201	0.0656310131099771	4009	57079	2981	2633	2060	1443	972	468	61	51	38	27	14	5	54423	54771	55344	55961	56432	56936	3623	3633	3646	3657	3670	3679
I9_CEREBVASC	60_70	UKBB	E4_IRON_MET	-11.5801440475094	0.753513516185072	0.978243695355285	-11.5781133563032	2.10926123954979	-11.5981760662377	670.679984474093	1.00099083645154	1.00093186134361	631.294342010849	0.708349541417206	1142.09630851239	0.986224191433327	0.451589551729498	0.328404342334322	0.985367396140648	0.00290408312185898	0.991897490173694	220	47237	160	151	122	90	57	23	3	4	3	2	2	0	45299	45308	45337	45369	45402	45436	1995	1994	1995	1996	1996	1998
I9_CEREBVASC	60_70	UKBB	E4_LIPOPROT	1.51964524887435	0.869059490150567	0.541727117790632	0.998503559957038	1.0098677669635	0.632671752421816	0.112755433767511	0.116314651035853	0.159396338540224	0.155805692422297	0.160859125198399	0.317580039977722	2.12586173634675e-41	7.92102889312255e-14	0.000677274689655747	1.46817443066231e-10	3.4303572606634e-10	0.0463529874200433	10337	56295	8207	6959	5018	3349	2147	931	246	172	111	86	48	10	55215	56463	58404	60073	61275	62491	2964	3038	3099	3124	3162	3200
I9_CEREBVASC	60_70	UKBB	E4_LIPOPROTNAS	1.48670667126979	0.983655718564975	-11.2643646744016	-11.2098228746791	2.66994743819086	-10.9686759026369	1.00116130887629	1.00091305067048	560.93748335935	810.34592847338	1.00126370056747	2844.82051393241	0.137548553074892	0.3257263553923	0.983978502232029	0.98896291197029	0.00766278950136769	0.996923631762272	162	47358	133	107	69	38	23	4	2	2	1	1	1	0	45355	45381	45419	45450	45465	45484	2030	2030	2031	2031	2031	2032
I9_CEREBVASC	60_70	UKBB	E4_METABO	2.38968424563252	1.88731583288777	1.42734561099066	1.46681011171714	-10.5466371113644	1.67246207314681	0.380914830864	0.380466448891462	0.57890155573897	0.708448599900416	305.526968212396	1.00085908535606	3.52931289200817e-10	7.03005325351072e-07	0.013678007360077	0.0384098660800504	0.972462895649528	0.0947164399277287	622	47744	468	374	253	179	112	49	19	12	5	2	1	1	45811	45905	46026	46100	46167	46230	2068	2075	2082	2085	2086	2086
I9_CEREBVASC	60_70	UKBB	E4_METABOLIA	1.72407596382307	0.917944582071245	0.62944612269708	0.867320989031069	0.992622683499572	0.68345257790117	0.0909976882251625	0.10173888841978	0.136964718394398	0.148950505326036	0.145540191035858	0.278731907635667	4.73106085628431e-80	1.8375491721508e-19	4.3133864868195e-06	5.78419239579942e-09	9.08726709367158e-12	0.0142061913540057	13477	60221	10700	8627	6126	4097	2633	1142	343	224	138	101	60	13	59206	61279	63780	65809	67273	68764	3449	3568	3654	3691	3732	3779
I9_CEREBVASC	60_70	UKBB	E4_MG_MET	2.2253053418721	2.56850052153012	1.84272566660939	-9.16156206577019	3.04475690859877	-9.09964933749894	0.579246501250455	0.449292094930607	1.0009015661691	362.652687738411	1.00108006368153	1108.69405194422	0.00012217303573843	1.08566552931247e-08	0.0656119132053963	0.979845478278633	0.00235424518950042	0.993451405112292	290	47796	256	151	60	28	13	4	10	7	2	1	1	0	45714	45819	45910	45942	45957	45966	2106	2109	2114	2115	2115	2116
I9_CEREBVASC	60_70	UKBB	E4_MINERAL_MET	2.2056539192666	1.52228686775675	1.6289516108147	0.249530074173788	1.83000312676132	-9.63566754546798	0.304808059753878	0.355968496414284	0.410198295556229	1.00080889043939	0.501366705836428	275.466146662667	4.6141022483198e-13	1.89884269908346e-05	7.15319054535414e-05	0.803106768820727	0.000262210477793326	0.972096089037648	1087	48719	896	573	370	239	144	58	25	17	10	5	4	0	46643	46966	47169	47300	47395	47481	2242	2250	2257	2262	2263	2267
I9_CEREBVASC	60_70	UKBB	E4_NONTOXIC_THYROID	0.426375385349796	0.945520343112139	0.124762601292872	0.447856295994182	-10.894807299169	-10.8776784249641	1.00051545185872	0.578031578645497	1.0004534586477	1.00045143229393	281.896785260587	426.140894149041	0.669994378829484	0.101890041031738	0.900756265802668	0.654402772863094	0.969170861725139	0.979635399082962	383	69678	275	238	197	142	104	54	6	5	2	1	0	0	64593	64630	64671	64726	64764	64814	5187	5188	5191	5192	5193	5193
I9_CEREBVASC	60_70	UKBB	E4_NUTRIDEF	1.10628019284887	0.73294752477768	0.829526339794398	0.889815166512506	-0.00123347064540163	0.267068219289751	0.157556509432518	0.141562488719314	0.155144981524761	0.17906681736266	0.289865530252316	0.448038240985706	2.19527123135504e-12	2.24813075158469e-07	8.95319171443769e-08	6.7236789507344e-07	0.996604755959962	0.551119421772378	7745	65539	5602	4910	3804	2770	1883	790	148	121	85	48	16	5	62998	63690	64796	65830	66717	67810	4536	4563	4599	4636	4668	4679
I9_CEREBVASC	60_70	UKBB	E4_OBESITY	1.01918357107159	0.691344903074468	0.838618072814892	0.763681460116211	0.0211732593724028	-0.116487751019876	0.17702650825889	0.155135783776956	0.164697961353545	0.202006196023851	0.302628354693589	0.577983598861033	8.55018087362987e-09	8.33529728554117e-06	3.54577972119744e-07	0.000156522944070115	0.94422186831697	0.840275088741525	6616	65975	4787	4218	3293	2407	1645	686	123	103	73	39	14	3	63021	63590	64515	65401	66163	67122	4660	4680	4710	4744	4769	4780
I9_CEREBVASC	60_70	UKBB	E4_OBESITYNAS	1.03554213148132	0.798688799089183	1.01941528329605	0.675023396096286	0.518571955685343	0.57313832923509	0.185291147485047	0.158703099585406	0.169049264019937	0.251616323422851	0.302637831306986	0.578054482104874	2.28736723367519e-08	4.83878736855918e-07	1.63670529444752e-09	0.00730198092237727	0.0866193593441855	0.321443763349426	5714	66145	4302	3671	2708	1796	1107	394	113	94	63	30	14	3	62773	63404	64367	65279	65968	66681	4671	4690	4721	4754	4770	4781
I9_CEREBVASC	60_70	UKBB	E4_OBESITY_HYPER	1.01890018877156	0.690703564707348	0.83901819915188	0.763471883769087	0.01960766515007	-0.116821511857922	0.177025524025177	0.155135014808058	0.16469907651642	0.202007509412486	0.302629433754217	0.5779838255791	8.62997171381187e-09	8.49657201347116e-06	3.50125306599154e-07	0.000157192015829593	0.94834040338767	0.839823695875185	6618	65973	4787	4217	3292	2407	1648	687	123	103	73	39	14	3	63021	63591	64516	65401	66160	67121	4660	4680	4710	4744	4769	4780
I9_CEREBVASC	60_70	UKBB	E4_PARATHYRO	1.30131534566221	1.8124007652262	0.339021954261021	0.695898264978226	2.38860211873639	-8.45947842690478	0.707876162379989	0.409258258563058	1.00043655784252	1.00038722760023	0.44795622503482	190.763288968833	0.066012677944768	9.48901092213972e-06	0.734704639606659	0.486661263675723	9.70181315984903e-08	0.964629066264699	294	68900	229	197	157	98	61	21	11	9	4	5	5	0	63926	63958	63998	64057	64094	64134	5028	5030	5035	5034	5034	5039
I9_CEREBVASC	60_70	UKBB	E4_PCOS_BROAD_EXCLUSIONS	2.67528042737494	1.29152710221254	1.31352415901721	0.694877230965281	0.688350229890817	-9.190852601023	0.303051737114212	0.500795361273051	0.578072538179104	1.00044003245901	1.00030136794815	215.942467169107	1.06753778703571e-18	0.00991006110873547	0.0230715366218798	0.487323817297044	0.491362831500731	0.966051022404705	397	69718	301	204	158	96	69	26	19	9	5	2	1	0	64636	64733	64779	64841	64868	64911	5159	5169	5173	5176	5177	5178
I9_CEREBVASC	60_70	UKBB	E4_PCOS_CONCORTIUM	-10.502152308514	-10.5011348722056	-10.504807694912	1.845228504319	1.15517284556321	1.02047101669756	820.117997529001	597.926606308529	582.051179866862	1.0058565958441	1.00338656216848	1.00285096705073	0.989782840768912	0.985987807549783	0.985600632442991	0.0665820814821916	0.24961953632006	0.308882370159855	196	36907	31	24	35	58	83	120	1	1	1	2	1	1	34723	34730	34719	34696	34671	34634	2348	2348	2348	2347	2348	2348
I9_CEREBVASC	60_70	UKBB	E4_PCOS_CONSORTIUM_EXCLUSIONS	1.87693594094974	0.41126724947041	0.644152901513568	-0.809164370400526	-0.984439498993189	-0.319129165619139	0.260348835991893	0.409394610023662	0.40938245940362	1.00053247713709	1.00047521027474	1.00055879603895	5.62353523623286e-13	0.315101941438679	0.115608965226907	0.418668317430072	0.325129326737094	0.749763717632549	1626	68149	1046	868	705	537	464	298	25	13	7	1	1	1	63638	63816	63979	64147	64220	64386	5066	5078	5084	5090	5090	5090
I9_CEREBVASC	60_70	UKBB	E4_PHOS_MET	3.08350371237129	-11.2297374182126	-11.2685049296161	-11.2439090391386	-11.198821718143	-11.1910567584547	0.449594557140535	539.547806443666	792.361057420015	1120.98939619446	1094.94048472453	3369.34098602434	6.96312791945378e-12	0.983394636875549	0.988653325447142	0.991997077735992	0.991839546267127	0.997349880874032	194	47496	168	102	45	24	14	3	5	0	0	0	0	0	45457	45523	45580	45601	45611	45622	2060	2065	2065	2065	2065	2065
I9_CEREBVASC	60_70	UKBB	E4_PLASMAPROT	3.04736725206344	2.97087765195721	2.77363068703779	-9.16116792425085	-9.06815016641768	-9.32466380281107	0.709051058151537	0.708887212674921	1.00123993733664	512.605740255242	478.636380481304	946.275274903871	1.72493347124124e-05	2.77846251562918e-05	0.00560226007623719	0.98574115586596	0.984884341255559	0.99213771608056	110	47300	89	45	26	18	9	5	5	3	1	0	0	0	45296	45340	45359	45367	45376	45380	2020	2022	2024	2025	2025	2025
I9_CEREBVASC	60_70	UKBB	E4_PLASMAPROT_ADVERSE	2.49638255769829	2.38587780225257	2.21669642801422	-8.56469793972888	-8.46784985275485	-8.69100951960154	0.707867614779022	0.70786034198684	1.00052837057683	285.061688481839	269.199283669779	520.521936925938	0.000420894834439174	0.00075018626835378	0.0267239948445881	0.976031109962648	0.974906127011606	0.986678563115009	110	69940	89	45	26	18	9	5	5	3	1	0	0	0	64747	64791	64810	64818	64827	64831	5209	5211	5213	5214	5214	5214
I9_CEREBVASC	60_70	UKBB	E4_PORBILIR	-11.6491513975533	-11.6570984841262	-11.6195761800217	-11.6346121470428	2.24986261741404	-11.5321597967462	776.065357287789	619.503621330849	676.62355904128	837.868883834443	1.00084158339722	1757.37900479894	0.988023780560269	0.984987222448188	0.986298696449974	0.988920964528125	0.0245780543200034	0.994764210683953	157	47236	123	91	72	50	24	13	0	1	1	1	1	0	45271	45303	45322	45344	45370	45381	1999	1998	1998	1998	1998	1999
I9_CEREBVASC	60_70	UKBB	E4_THYROID	0.685216919599832	0.547041715528909	0.410945276952945	0.699431492127476	0.426565078847883	0.337931870419048	0.260191217195748	0.20622174928969	0.25170824872629	0.259858455797152	0.302773174900561	0.500743357160791	0.00845066325233621	0.0079853924917567	0.102547808558676	0.00711130703122295	0.158876507124923	0.499764451511644	4474	65861	3284	2891	2290	1630	1121	547	68	58	42	30	15	4	62237	62630	63231	63891	64400	64974	4746	4756	4772	4784	4799	4810
I9_CEREBVASC	60_70	UKBB	E4_THYROIDNASOTH	1.22744512167816	-10.8950943816422	-10.8948498534448	-10.8946376606112	-10.9403014114269	-10.8770752985436	1.00057154641519	358.790214120307	406.582173313325	515.313524824298	554.984037672394	1330.41565942646	0.219918831836647	0.975775003173844	0.978622298567562	0.983132568342298	0.984272462486505	0.993476810270694	169	63098	138	97	71	51	28	11	1	0	0	0	0	0	58617	58658	58684	58704	58727	58744	4511	4512	4512	4512	4512	4512
I9_CEREBVASC	60_70	UKBB	E4_THYROID_CTRL_EXCLUSION	0.966732009363019	1.00424566337177	0.893100910705246	0.616411309118814	0.518442348348352	-0.014388444556517	0.165609089107958	0.122444815933708	0.147423597941497	0.198384932923498	0.215054420958621	0.448117873805898	5.30111094717573e-09	2.37172007116795e-16	1.37773538947839e-09	0.00188901924495382	0.0159197762755562	0.974385432693644	8436	59825	6205	5416	4208	3038	2087	988	176	148	93	50	26	5	57934	58723	59931	61101	62052	63151	3946	3974	4029	4072	4096	4117
I9_CEREBVASC	60_70	UKBB	E4_THYTOXGOITDIF	1.62564395455862	1.64964249767239	-10.9175591105079	-10.9071512910975	1.45296837709735	-10.8303733304042	1.00078940926265	0.707812464450693	411.608591620268	469.142814398561	1.00039700013331	1017.17018577595	0.104298642872051	0.0197733603202304	0.978839288733858	0.981451567795359	0.146392701329427	0.991504642475659	135	62968	93	83	74	59	37	15	3	2	1	1	1	0	58503	58513	58522	58537	58559	58581	4504	4505	4506	4506	4506	4507
I9_CEREBVASC	60_70	UKBB	E4_THYTOXNAS	0.384381438222171	0.549838378212874	0.902886390259642	1.29654604272352	1.21309357964313	-9.942892463694	1.0005810244032	0.707778532463805	0.707776922122129	0.70783166122014	0.707641416065972	282.92131977893	0.700861172879964	0.43724675217384	0.202073894609588	0.0669938565953113	0.0864778195422231	0.971965182194596	393	63269	302	249	183	128	89	38	8	7	6	4	2	0	58807	58860	58926	58981	59020	59071	4545	4546	4547	4549	4551	4553
I9_CEREBVASC	60_70	UKBB	E4_VIT_B_DEF	1.76587255463081	1.51555561865852	0.927249697208754	2.11590828528299	1.28119887933887	1.55046805940908	0.409605549241558	0.354793834402688	0.578107671307645	0.409422324837843	0.707747323589998	1.0004493996954	1.62404829896623e-05	1.94030630026825e-05	0.108727401163694	2.3656992944584e-07	0.0702571831904023	0.121196347614193	548	60894	411	340	240	163	103	43	21	15	10	9	3	1	56888	56959	57059	57136	57196	57256	4122	4128	4133	4134	4140	4142
I9_CEREBVASC	60_70	UKBB	E4_VIT_DEF	1.50715840872882	1.3026806131228	1.1969015168989	1.64833453434511	0.406591676182066	1.53383880281805	0.303236062525977	0.25985584880087	0.334679207164118	0.334713743623762	0.707717092597505	0.707808328361631	6.68673457449409e-07	5.35629820841442e-07	0.00034853841620737	8.45289168966331e-07	0.565621656028605	0.0302328983619241	1356	61900	1009	822	589	404	257	102	38	29	19	12	3	2	57921	58108	58341	58526	58673	58828	4288	4297	4307	4314	4323	4324
I9_CEREBVASC	60_70	UKBB	E4_VIT_D_DEF	1.46213262702826	1.13363750757532	1.4199862610123	1.22226517973944	-10.9723433062093	1.66194641176977	0.409563341144938	0.379177382759295	0.409457525238124	0.578235780782524	298.999364410502	1.00070308848715	0.000357009514232235	0.00279225321273237	0.000524406556236634	0.0345337736233739	0.970726697674239	0.0967578930376537	806	61268	602	482	342	226	140	53	18	14	9	3	0	1	57264	57384	57524	57640	57726	57813	4190	4194	4199	4205	4208	4207
I9_CEREBVASC	60_70	UKBB	E4_VOLUME	2.62023288271655	1.72564680754592	1.78727314487101	1.750664060615	1.11605998352042	-10.1532250447473	0.227577353415425	0.303980325659328	0.379960992299309	0.501575862918179	0.70801847769854	398.157198350003	1.1268453711996e-30	1.37207975134653e-08	2.55321818209999e-06	0.000482428828705874	0.114953279510458	0.979655714801976	1196	49308	999	573	341	215	146	47	41	23	12	6	2	0	47068	47494	47726	47852	47921	48020	2396	2414	2425	2431	2435	2437
I9_CEREBVASC	60_70	UKBB	F5_ADO	1.30491869685263	1.22981182356063	1.0551302100718	1.22835508493478	0.564052785336585	0.162936804076152	0.238160819385468	0.185132166567182	0.225875386402682	0.231657858221027	0.31759787449012	0.578022932733971	4.27375530224616e-08	3.07600362027671e-11	2.99308995762813e-06	1.1425640306319e-07	0.0757334567500504	0.778030617480858	3344	64115	2122	1862	1590	1271	979	511	78	64	45	31	13	3	60768	61028	61300	61619	61911	62379	4491	4505	4524	4538	4556	4566
I9_CEREBVASC	60_70	UKBB	F5_ALCOHOL	2.03664096447653	1.38080986349384	0.392554886300552	1.45733818371431	0.943955179774137	0.845269462086944	0.221019946232836	0.225753634622148	0.409357074236596	0.278952178102385	0.378989770266436	0.707676835427868	3.12038521639018e-20	9.56854281595778e-10	0.337581571490498	1.74786988235391e-07	0.0127486645248107	0.232310349183892	1560	65830	1095	957	777	575	411	171	56	41	24	22	9	2	61678	61816	61996	62198	62362	62602	4561	4576	4593	4595	4608	4615
I9_CEREBVASC	60_70	UKBB	F5_ALCOHOLAC	2.25895358169549	1.8072198215083	1.73320870683198	1.24881984586375	2.1600950984645	-9.65637680237456	0.448862432163207	0.409456196711508	0.501022216226764	0.707805400811733	0.448104694065061	265.832504579458	4.83824214777646e-07	1.01615304246822e-05	0.000541490802710636	0.0776722655777796	1.43188571171777e-06	0.97102318275907	327	65123	212	195	150	113	86	43	18	14	8	6	5	0	60757	60774	60819	60856	60883	60926	4463	4467	4473	4475	4476	4481
I9_CEREBVASC	60_70	UKBB	F5_ALCOHOL_DEPENDENCE	2.35467047430211	2.73494546543119	2.072840420828	1.70956059782563	0.670447722526694	3.12645125776202	0.409969250999334	0.260488497675717	0.409623615570081	0.57828336623177	1.00043761187264	0.50091792600878	9.27232182449323e-09	8.7028057667127e-26	4.18479226275479e-07	0.00311386415677784	0.502759334208315	4.3354924831175e-10	358	65195	236	188	160	108	79	33	26	23	11	8	5	4	60810	60858	60886	60938	60967	61013	4481	4484	4496	4499	4502	4503
I9_CEREBVASC	60_70	UKBB	F5_ALLANXIOUS	1.1768455780655	0.824466537895955	0.760742855734329	0.359356790200682	1.01045311889922	1.2804444892922	0.215571999139046	0.198140164586954	0.244180059922296	0.379012742404319	0.302662542486032	0.447966786674256	4.78348224436806e-08	3.16819879444125e-05	0.00183633657102099	0.343058659157571	0.000842177860873848	0.004258545137928	3732	68128	2833	2372	1726	1077	659	270	64	52	32	18	15	5	64051	64512	65158	65807	66225	66614	4912	4924	4944	4958	4961	4971
I9_CEREBVASC	60_70	UKBB	F5_ALZHDEMENT	3.01624129387397	1.8358513479762	-9.12896905992773	2.96206398088698	NA	NA	0.448313501765862	0.707757389711182	247.975417930196	1.00056214861085	0	0	1.72042416897023e-11	0.00948942956534608	0.970633304721223	0.00307240050007571	NA	NA	109	66749	100	66	34	11	0	0	8	3	1	1	0	0	62666	62700	62732	62755	62766	62766	4084	4089	4091	4091	4092	4092
I9_CEREBVASC	60_70	UKBB	F5_ANXIETY	1.16341341726271	0.894190349305363	0.672980704020048	0.596794645554574	0.97096795344466	1.21108590503835	0.231646272317729	0.206106855677604	0.278817158903162	0.37902570988843	0.354566210826502	0.577966927159211	5.10375940097545e-07	1.43471924227535e-05	0.0157915008805526	0.115360526006371	0.00617263094736754	0.0361332972117788	3251	67797	2495	2085	1480	880	516	196	53	43	25	15	11	3	63614	64024	64629	65229	65593	65913	4886	4896	4914	4924	4928	4936
I9_CEREBVASC	60_70	UKBB	F5_BEHAVE	0.45653132742776	0.57615674069901	1.1527207086652	0.2472092990624	0.0894857300871395	-9.99386208055159	1.00053622141322	0.707731382704909	0.578104939142602	1.00038996526923	1.00030828441738	252.957854465582	0.648183857748265	0.415593637528272	0.0461559374842812	0.804820824514562	0.928717810428051	0.968485365440876	366	69555	234	215	177	146	115	62	4	5	5	2	1	0	64521	64540	64578	64609	64640	64693	5162	5161	5161	5164	5165	5166
I9_CEREBVASC	60_70	UKBB	F5_BIPO	1.60837605531418	-10.5256302137305	1.24765339026118	-10.5265232349827	-10.5008351001185	2.48432682240079	1.00070144266448	311.630317754618	1.00054535241155	411.546886196339	407.0277286086	1.00087572098062	0.107999831017863	0.973055762474659	0.212407269337137	0.979593978400985	0.979417803050773	0.0130591135170247	134	62063	85	78	64	49	42	21	2	1	2	1	1	1	57911	57918	57932	57947	57954	57975	4199	4200	4199	4200	4200	4200
I9_CEREBVASC	60_70	UKBB	F5_DELIRIUM	3.0571241241547	1.78732490081899	1.76639453198152	2.4749633822164	2.49187018213374	-5.01092958223477	0.251772036529565	0.44806124069293	0.707616849426284	0.70766651142135	1.00038815515336	473.673538051328	6.29295998438174e-34	6.63470463670773e-05	0.0125511121294124	0.000469890178777093	0.0127418784677196	0.991559442410538	373	68084	329	176	65	30	14	1	26	10	5	3	1	0	63578	63731	63842	63877	63893	63906	4524	4540	4545	4547	4549	4550
I9_CEREBVASC	60_70	UKBB	F5_DEMENTIA	2.83132110086657	1.96502703749236	1.96693979837547	3.20993072731224	-8.27729580381665	NA	0.279010839120004	0.379006890990719	0.578043595828703	0.500841316279213	247.461856211299	0	3.39229673728426e-24	2.16393454156326e-07	0.000667104671848433	1.46402925019027e-10	0.9733167150466	NA	317	68042	284	172	73	28	12	0	26	14	7	4	0	0	63619	63731	63830	63875	63891	63903	4430	4442	4449	4452	4456	4456
I9_CEREBVASC	60_70	UKBB	F5_DEMENTIA_INCLAVO	2.77814646734167	1.90824289210275	1.91227110395009	3.15374170715997	-8.27340763585434	NA	0.278887631960469	0.378928800435535	0.577990681079534	0.500778509996166	240.002185076835	0	2.24588027438456e-23	4.75639321928815e-07	0.000938035973646282	3.02137701124891e-10	0.972500596029486	NA	317	69799	284	172	73	28	12	0	26	14	7	4	0	0	64820	64932	65031	65076	65092	65104	4986	4998	5005	5008	5012	5012
I9_CEREBVASC	60_70	UKBB	F5_DEMENTIA_U	2.66612790415357	1.83104481981218	2.45948046291677	2.38744540650135	-7.29802843150139	NA	0.379139685120522	0.50074088866756	0.577978586089696	1.00046139267591	192.269387871373	0	2.03525912735319e-12	0.000255511716254063	2.08755691156732e-05	0.0170168083609316	0.969721720523203	NA	189	69853	170	104	39	15	8	0	15	8	4	1	0	0	64771	64837	64902	64926	64933	64941	5086	5093	5097	5100	5101	5101
I9_CEREBVASC	60_70	UKBB	F5_DEMNAS	2.75434013757398	1.92505569126214	2.54562885125544	2.47540441562356	-7.30226111124184	NA	0.379294581659389	0.500838083015187	0.578065248451471	1.00052239869612	202.098730948496	0	3.8213102671219e-13	0.00012120858300779	1.06417606310089e-05	0.0133567837869949	0.971176989235787	NA	189	67154	170	104	39	15	8	0	15	8	4	1	0	0	62923	62989	63054	63078	63085	63093	4235	4242	4246	4249	4250	4250
I9_CEREBVASC	60_70	UKBB	F5_DEPRESSIO	1.24699894881711	1.26373470825742	1.11411119330299	1.1811699085377	0.579530785756437	0.184677117578745	0.2449143537999	0.18220278145603	0.220565700934218	0.237883520127468	0.317604827270029	0.578019483396178	3.55107873088796e-07	4.03730268716256e-12	4.3915017568658e-07	6.85847497648902e-07	0.0680476170876117	0.749347532219109	3336	64078	2124	1861	1580	1260	968	503	77	65	45	30	13	3	60724	60987	61268	61588	61880	62345	4489	4501	4521	4536	4553	4563
I9_CEREBVASC	60_70	UKBB	F5_MENTORG	3.17433660707756	2.62034033156547	-10.2276261022229	-10.2219379737988	2.21872166286254	-10.1931827089705	0.448381182559891	0.448183433487155	328.545759264458	418.917327151054	1.00039530153357	1182.23592045115	1.44624229810921e-12	5.01782081030788e-09	0.975165872931513	0.980532872018275	0.0265654063963792	0.993120761935657	100	66178	76	65	47	30	20	4	10	6	1	1	1	0	62187	62198	62216	62233	62243	62259	4005	4009	4014	4014	4014	4015
I9_CEREBVASC	60_70	UKBB	F5_MOOD	1.30231528272187	1.22699035438401	1.04681474614381	1.21546777917978	0.550388874334504	0.137009416238992	0.238159789642237	0.185132827585369	0.225874911194157	0.23165315994462	0.31759278196183	0.578023361310929	4.54521925341945e-08	3.41138249422332e-11	3.57820605384305e-06	1.54655115847742e-07	0.0830953424108071	0.812632793413204	3357	64092	2124	1866	1597	1283	988	522	78	64	45	31	13	3	60756	61014	61283	61597	61892	62358	4491	4505	4524	4538	4556	4566
I9_CEREBVASC	60_70	UKBB	F5_NEUROTIC	1.11169379104859	0.747380084133444	0.81882087786544	0.372383274613571	0.831542693497977	1.22143480300051	0.215549120592868	0.198125584783281	0.225368432497906	0.354683772424453	0.302673701951712	0.409099998782423	2.5027379944256e-07	0.000161779262366601	0.000279868695869875	0.293763077880059	0.00600837661455729	0.00282964122985098	4024	68180	2996	2527	1877	1204	778	345	67	56	36	20	16	6	64221	64690	65340	66013	66439	66872	4920	4931	4951	4967	4971	4981
I9_CEREBVASC	60_70	UKBB	F5_ORGANIC	2.93163859414171	1.82193770334391	1.77158004856546	2.32753738828587	1.98805886792132	-7.1525295365627	0.181886499802518	0.278615886151835	0.409091921602789	0.448029500196432	0.707598434239977	221.556110739471	1.90817057329682e-58	6.18299243183785e-11	1.48758789162814e-05	2.04660569547779e-07	0.00496052176547181	0.974246245184898	724	69601	627	375	175	84	47	7	55	26	13	7	2	0	64831	65083	65283	65374	65411	65451	4812	4841	4854	4860	4865	4867
I9_CEREBVASC	60_70	UKBB	F5_PANIC	1.40900683099662	0.11107472859734	2.01517086105401	-10.6073573382897	1.67948695103272	2.64304050399299	0.70796971824388	1.00045192770789	0.448107778316887	304.317186999886	0.707614862080199	0.707706315631894	0.0465680532385379	0.911596876199164	6.88971674517636e-06	0.972194363198938	0.0176228829419192	0.000187971031604566	278	65335	211	176	136	83	51	25	8	7	6	2	3	2	60806	60841	60881	60934	60966	60992	4588	4589	4590	4594	4593	4594
I9_CEREBVASC	60_70	UKBB	F5_PHOBANX	1.57842071805392	1.21083058687538	-0.0608887866824873	0.270579782741713	1.07789645717941	-10.007636529941	0.501098392959221	0.448133734550724	1.00042981056616	1.00043138389842	0.707655701279069	258.660177777199	0.00163314207936921	0.00689361437073314	0.951468613350496	0.786803994170108	0.12771033972572	0.969137317413511	465	65446	350	295	224	158	112	50	11	9	4	3	2	0	60969	61024	61095	61161	61207	61269	4581	4583	4588	4589	4590	4592
I9_CEREBVASC	60_70	UKBB	F5_PSYCH	1.69571907708319	0.974439953528784	0.958837411029507	0.859598574651494	0.806399586982565	0.320057853726547	0.114157639150462	0.120956408684247	0.138328857836287	0.167335928686818	0.173998068299693	0.379101209788234	6.53546372871894e-50	7.87510722868789e-16	4.16168830267011e-12	2.79213010415778e-07	3.57746177341993e-06	0.398527277278077	9639	60521	6621	5713	4584	3469	2575	1210	234	165	114	73	40	7	59580	60488	61617	62732	63626	64991	3725	3794	3845	3886	3919	3952
I9_CEREBVASC	60_70	UKBB	F5_PSYCHDEV	1.62033987057666	2.61797824845362	1.31798642445146	-10.2225648524151	-10.2040713623936	-10.2734772103177	1.00065649238797	0.501044295394164	1.00045622338615	366.387476086114	374.493477168413	590.543534895315	0.105387714131785	1.74114153772189e-07	0.187709471480466	0.97774113724938	0.97826220171447	0.986120184334213	108	69940	73	60	52	42	29	13	6	5	1	0	0	0	64764	64777	64785	64795	64808	64824	5205	5206	5210	5211	5211	5211
I9_CEREBVASC	60_70	UKBB	F5_PSYCH_INCLAVO	1.69571907708319	0.974439953528784	0.958837411029507	0.859598574651494	0.806399586982565	0.320057853726547	0.114157639150462	0.120956408684247	0.138328857836287	0.167335928686818	0.173998068299693	0.379101209788234	6.53546372871894e-50	7.87510722868789e-16	4.16168830267011e-12	2.79213010415778e-07	3.57746177341993e-06	0.398527277278077	9639	60521	6621	5713	4584	3469	2575	1210	234	165	114	73	40	7	59580	60488	61617	62732	63626	64991	3725	3794	3845	3886	3919	3952
I9_CEREBVASC	60_70	UKBB	F5_SCHIZO	1.22729495712868	0.790177879593762	0.989280142769781	1.24251090350759	1.17088544726053	2.7373473277967	1.00056900733438	1.00047882021331	1.00045888412485	1.00043166396605	1.00036283299315	0.707615752397035	0.219974091901587	0.429644749898202	0.322748092124193	0.214245864449216	0.24181559431214	0.000109547688702548	175	69790	123	92	74	61	41	22	3	3	3	3	3	2	64668	64699	64717	64730	64750	64769	5171	5171	5171	5171	5171	5172
I9_CEREBVASC	60_70	UKBB	F5_SEXDYS	-11.1354458554095	-11.1170278833656	-11.0985075755711	0.709130523767677	0.410930325177131	-11.018578749595	469.620277619421	333.749475589866	345.628960937344	1.0004373299511	1.00032627085727	496.98591999392	0.981082657085648	0.973427778714604	0.974383494261392	0.47843585265531	0.681221910642436	0.982311704767686	191	69402	113	110	101	86	81	42	1	2	2	2	1	0	64340	64343	64352	64367	64372	64411	5139	5138	5138	5138	5139	5140
I9_CEREBVASC	60_70	UKBB	F5_SLEEP	1.19282431420108	1.41280486657063	2.15677014578056	-10.5243843381302	-10.4889387536192	-10.3925509525149	1.00051807552902	0.707659847592602	0.578014554840294	385.5706842205	414.929891288131	702.0684810792	0.233180222214476	0.045885368134357	0.000190462239135355	0.978223963833824	0.979832566341691	0.988189537975905	156	69436	114	98	67	51	27	13	4	3	3	0	0	0	64321	64337	64368	64384	64408	64422	5153	5154	5154	5157	5157	5157
I9_CEREBVASC	60_70	UKBB	F5_SOMATOFORM	-11.9978654489989	0.218608858850332	1.36783592616911	-11.9703258566263	-11.9855985058699	1.08308461430349	630.569044334127	1.00049646218986	0.578116682245486	523.170170516609	470.105821841632	1.00049364123546	0.984819530691063	0.827039260970886	0.0179804483883443	0.981745700624404	0.979659711460548	0.279008111782225	277	65152	168	156	145	118	109	70	3	4	3	1	1	1	60695	60707	60718	60745	60754	60793	4563	4562	4563	4565	4565	4565
I9_CEREBVASC	60_70	UKBB	F5_STRESSOTH	2.36047172224771	1.0396914924782	1.29361556182366	1.63223704406599	1.58931809664129	-8.55569196208857	0.708112990406736	1.00051830113213	1.00064847695011	1.00057161042026	1.00043557861126	230.713375851619	0.000857706555285708	0.298733632375335	0.196088119367006	0.102826068863732	0.11214482639859	0.970418315792312	131	65155	76	72	60	45	33	17	5	3	3	2	1	0	60638	60642	60654	60669	60681	60697	4567	4569	4569	4570	4571	4572
I9_CEREBVASC	60_70	UKBB	F5_SUBSNOALCO	1.99172989638515	1.24371820627218	1.15957198216744	1.01481113845029	1.05315347373989	0.316853751143124	0.141301784712664	0.148773766547457	0.174055862228952	0.215335419020611	0.220129148235881	0.707789127268178	4.04341291745535e-45	6.28272741014828e-17	2.70001122436553e-11	2.4445646357117e-06	1.71624648278598e-06	0.654393626962684	4468	67009	2908	2632	2183	1710	1255	536	140	97	68	44	22	2	63751	64027	64476	64949	65404	66123	4678	4721	4750	4774	4796	4816
I9_CEREBVASC	60_70	UKBB	F5_SUBSTANCE	1.8137389939882	1.20649633573953	0.889887985256422	0.988773662885524	1.0777992530226	0.301078680542429	0.135218669297276	0.1333171143705	0.173892490347504	0.191190637730485	0.190984026485103	0.578062091805266	5.04864705017677e-41	1.43199801149209e-19	3.09676562193158e-07	2.32018999811091e-07	1.66724391678748e-08	0.602477246545951	5511	67671	3677	3309	2730	2104	1527	653	166	120	79	58	30	3	64570	64938	65517	66143	66720	67594	4769	4815	4856	4877	4905	4932
I9_CEREBVASC	60_70	UKBB	F5_TOBAC	1.98379924368264	1.20866170532779	1.1360836493692	1.06359774042923	1.10689106811013	0.346516834009928	0.142601014317151	0.15192543518079	0.176605764981147	0.210694733629488	0.215149708107413	0.707784452486188	5.39086364445171e-44	1.78230277659448e-15	1.2520870719531e-10	4.46340237344879e-07	2.67879906801558e-07	0.624431410034215	4426	66983	2878	2612	2170	1699	1248	530	138	95	69	46	23	2	63719	63985	64427	64898	65349	66067	4674	4717	4743	4766	4789	4810
I9_CEREBVASC	60_70	UKBB	FALLS	1.9710475367064	1.14621854823277	0.5623476466121	0.771388480191562	1.03154813182627	-0.0452063559919752	0.123449864430635	0.138963289940671	0.220031833636709	0.244169788048773	0.219765283665714	0.577906990300101	2.19138078896273e-57	1.60589707503052e-16	0.0105957433600603	0.0015818668515569	2.68093622570504e-06	0.937649651615142	5339	66090	4049	3430	2475	1638	1104	502	159	97	52	35	24	3	62930	63549	64504	65341	65875	66477	4291	4353	4398	4415	4426	4447
I9_CEREBVASC	60_70	UKBB	FEMHER_UNILATERAL	1.51448630953831	0.893185749127946	1.7792099360344	-9.96567097658997	1.67936479718671	-9.9385168576873	1.00075482607371	1.00055249685874	0.7078336441465	305.502848746835	1.00043951801207	574.332004898209	0.130192302147265	0.372021846816963	0.0119506232851321	0.973977181957532	0.0932247590622841	0.986193711386142	131	51684	98	91	69	51	32	10	4	3	3	1	1	0	48236	48243	48265	48283	48302	48324	3477	3478	3478	3480	3480	3481
I9_CEREBVASC	60_70	UKBB	FEMINGHER_BILATERAL	0.242959204816254	1.42114179133194	-0.0755828312010924	0.879788156572593	-11.2983163353898	-11.3121366855784	1.00074939687966	0.40982017216859	1.00065380038637	0.70798401812739	347.391661170721	491.960865607444	0.808177946089771	0.000524893017530606	0.939790286358075	0.21399068338747	0.974054750933069	0.981655077570202	349	51798	265	229	177	132	78	36	8	7	3	2	0	0	48393	48429	48481	48526	48580	48622	3481	3482	3486	3487	3489	3489
I9_CEREBVASC	60_70	UKBB	FEMNINGHER_UNILATERAL	1.51448630953831	0.893185749127946	1.7792099360344	-9.96567097658997	1.67936479718671	-9.9385168576873	1.00075482607371	1.00055249685874	0.7078336441465	305.502848746835	1.00043951801207	574.332004898209	0.130192302147265	0.372021846816963	0.0119506232851321	0.973977181957532	0.0932247590622841	0.986193711386142	131	51684	98	91	69	51	32	10	4	3	3	1	1	0	48236	48243	48265	48283	48302	48324	3477	3478	3478	3480	3480	3481
I9_CEREBVASC	60_70	UKBB	FG_CARDMYO	2.04279586272797	2.06130998746916	-10.2258846531522	1.21428746460127	2.55686129221247	3.07108131842354	0.578829450981076	0.44883020048734	249.685352080686	1.0007468829757	0.578645194724812	0.708271844589095	0.000416842582232878	4.37699619638761e-06	0.967331703298635	0.224984106554094	9.92949609186282e-06	1.45085343789032e-05	266	54005	202	165	113	78	41	24	10	9	5	6	5	2	51394	51431	51483	51518	51555	51572	2665	2666	2670	2669	2670	2673
I9_CEREBVASC	60_70	UKBB	FG_DISVEINLYMPH	2.94044901305251	2.66644109292427	2.02709475968565	2.26533599708508	2.13763337170855	0.732065122408972	0.235221207194655	0.20270285279991	0.292469970364139	0.303052548455478	0.327781599529726	1.00351258633222	7.39206133944808e-36	1.60482875668191e-39	4.18023604935618e-12	7.71686092932565e-14	6.95996923762835e-11	0.465694228252377	2819	24693	2100	1786	1411	1012	717	347	77	58	33	22	10	1	24957	25271	25646	26045	26340	26710	378	397	422	433	445	454
I9_CEREBVASC	60_70	UKBB	FG_DOAAC	3.6084996951089	3.0253922861749	2.97205566401525	2.58069461611696	1.29327943860953	-10.4155443207744	0.217522981439037	0.230848242808396	0.29141525002772	0.455999913522211	1.00332925676791	706.046594615849	8.36322549378527e-62	3.06051366925146e-39	2.00951503194734e-24	1.51886234567058e-08	0.197402235368528	0.988230096056074	968	24211	792	605	385	230	127	38	61	38	18	6	1	0	23868	24055	24275	24430	24533	24622	458	481	501	513	518	519
I9_CEREBVASC	60_70	UKBB	FG_OTH	2.97771938546108	2.27734449977645	2.00808472625908	1.63530637726597	1.89914527284223	-11.1519180791764	0.184347832246127	0.20063217454121	0.275567591246899	0.413491446693751	0.413104040328036	567.837745843034	1.08658090974742e-58	7.34503145583934e-30	3.16730827910968e-13	7.65751480206341e-05	4.28090287805534e-06	0.984331137959412	2225	26333	1829	1359	904	547	319	104	76	46	25	12	6	0	25854	26324	26779	27136	27364	27579	799	829	850	863	869	875
I9_CEREBVASC	60_70	UKBB	FG_OTHHEART	2.09095026827023	1.5844022756784	0.833460845407419	1.28771469559034	1.30091512261307	1.74575673338787	0.118227008293087	0.116790950068766	0.194864310820907	0.198169942857566	0.217758801531193	0.304866517669602	5.38605326510118e-70	6.35841248933212e-42	1.89314522835018e-05	8.13773190980153e-11	2.31349089703637e-09	1.02645448456569e-08	7272	32404	5934	4667	3163	1985	1176	484	222	149	75	54	31	11	32143	33410	34914	36092	36901	37593	1377	1450	1524	1545	1568	1588
I9_CEREBVASC	60_70	UKBB	FG_PULMHEART	2.07969037021273	1.66501099060758	1.27842555992706	-11.6023945408946	0.433193988113141	-11.584058727184	0.251889087599826	0.251495642986818	0.379032307711237	283.475446962757	0.707548732425549	509.53451912796	1.50165308460387e-16	3.58139197271345e-11	0.000743898779101565	0.967352419489566	0.540374911278078	0.981861983591731	1084	68806	883	579	378	251	168	69	41	25	9	2	2	0	63951	64255	64456	64583	64666	64765	5015	5031	5047	5054	5054	5056
I9_CEREBVASC	60_70	UKBB	FIBRO_COMORB	2.06663440633544	2.1451906203026	2.04608867265655	1.88556913792852	1.59912164785714	1.15262213250559	0.244779130804068	0.182852265981383	0.208668111311742	0.249285963636972	0.27806030976341	0.50569105046062	3.09682430264764e-17	8.75513209576237e-32	1.06650524745737e-22	3.91220393394696e-14	8.87231430958471e-09	0.0226491768156602	4518	22232	2955	2609	2199	1733	1342	728	93	79	55	34	17	4	23232	23578	23988	24454	24845	25459	470	484	508	529	546	559
I9_CEREBVASC	60_70	UKBB	G6_AD_WIDE	2.87056345219026	1.934190560326	-10.1451359096162	1.97753011951305	-10.0538936638115	NA	0.354717182185442	0.500682358282499	292.903974898087	1.00041434993148	1029.55796021233	0	5.8432571839143e-16	0.000111952990269967	0.972369684957014	0.0480742988557021	0.992208579460274	NA	177	69891	162	100	54	23	5	0	13	5	1	1	0	0	64774	64836	64882	64913	64931	64936	5119	5127	5131	5131	5132	5132
I9_CEREBVASC	60_70	UKBB	G6_AD_WIDE_EXMORE	5.93884909003037	4.99614739293221	-10.2243918267937	4.92154666520729	-9.79992632806383	NA	0.394519356769132	0.525103842986084	1396.2076580992	1.01373223828833	3830.13664265224	0	3.28045723805496e-51	1.82432120441558e-21	0.994157164643032	1.20460688212284e-06	0.997958505893618	NA	177	40109	162	100	54	23	5	0	13	5	1	1	0	0	39902	39964	40010	40041	40059	40064	209	217	221	221	222	222
I9_CEREBVASC	60_70	UKBB	G6_ALZHEIMER	2.88729422607579	1.97847793610154	-10.148864305405	1.97816985494038	-10.0541573390184	NA	0.354717329694945	0.500679418827725	296.543493543989	1.00041413211593	1029.2627579064	0	3.96243966023022e-16	7.76348628716915e-05	0.972698636663116	0.0480019719413535	0.992206140486854	NA	174	69894	159	97	52	22	5	0	13	5	1	1	0	0	64775	64837	64882	64912	64929	64934	5121	5129	5133	5133	5134	5134
I9_CEREBVASC	60_70	UKBB	G6_ALZHEIMER_EXMORE	5.97547251491489	5.07225948397842	-10.2463600741238	4.93727430516148	-9.798528672824	NA	0.395568782874914	0.525546962291731	1445.44994009507	1.01406461821375	3793.01003084033	0	1.47786888657013e-51	4.84931834676953e-22	0.99434408358761	1.12279936045289e-06	0.997938817459645	NA	174	40105	159	97	52	22	5	0	13	5	1	1	0	0	39898	39960	40005	40035	40052	40057	209	217	221	221	222	222
I9_CEREBVASC	60_70	UKBB	G6_ALZHEIMER_INCLAVO	2.88729422607579	1.97847793610154	-10.148864305405	1.97816985494038	-10.0541573390184	NA	0.354717329694945	0.500679418827725	296.543493543989	1.00041413211593	1029.2627579064	0	3.96243966023022e-16	7.76348628716915e-05	0.972698636663116	0.0480019719413535	0.992206140486854	NA	174	69894	159	97	52	22	5	0	13	5	1	1	0	0	64775	64837	64882	64912	64929	64934	5121	5129	5133	5133	5134	5134
I9_CEREBVASC	60_70	UKBB	G6_BELLPA	1.19953564118603	1.23309550837855	0.866052815744253	-10.9885223437186	-11.0013548907869	-11.0788191545964	1.00060944799388	0.707661153039845	1.00045118363664	458.325610852604	448.52208866613	654.450884554157	0.230603765533461	0.0814219922231351	0.386675411233877	0.980872261490018	0.98043144059019	0.98649372048358	181	62501	127	108	85	62	44	26	4	3	1	0	0	0	58107	58126	58149	58172	58190	58208	4444	4445	4447	4448	4448	4448
I9_CEREBVASC	60_70	UKBB	G6_CARPTU	0.442141448338273	0.200042221611491	0.789239039156743	0.867346763939081	0.102199728368639	0.16590664716574	0.501166575150175	0.409353286158851	0.334666969585981	0.354859962544694	0.500762146996672	0.707671610272278	0.377655396955995	0.625069203356725	0.0183597474333404	0.014517598078368	0.838284445541267	0.814643282259601	1616	63274	1049	972	830	713	546	300	25	26	22	14	6	2	59366	59443	59585	59702	59869	60115	4450	4449	4453	4461	4469	4473
I9_CEREBVASC	60_70	UKBB	G6_CERCYST	3.09612061358154	2.42728967838186	1.39164883822127	0.59434948873949	1.65349678650296	-9.14140719264679	0.260640496000869	0.290400820077749	0.578263634210673	1.00050830586843	0.577999211590593	231.730395261101	1.52371487834356e-32	6.35681459790459e-17	0.016101827385018	0.55248032282673	0.00422673528247317	0.968532844584182	511	67172	378	253	192	138	95	40	29	17	6	4	3	0	62869	62994	63055	63109	63152	63207	4407	4419	4430	4432	4433	4436
I9_CEREBVASC	60_70	UKBB	G6_CPETAL	3.32270668262466	1.39163715705928	1.86821741692482	1.34174831394102	1.81808108369806	1.93384065942203	0.279117383668982	0.57811924799347	0.500987988547164	0.707686084195994	0.577964408808834	1.00036956546101	1.12356166453974e-32	0.0160762390540196	0.000192190596542316	0.0579646228382912	0.00165710995309963	0.0532206479880522	307	69741	199	136	114	98	66	33	22	10	9	6	4	1	64677	64740	64762	64778	64810	64843	5150	5162	5163	5166	5168	5171
I9_CEREBVASC	60_70	UKBB	G6_DEGENOTH	2.88802334865922	2.89358059507252	1.5295855730587	1.88019647911985	-9.2549323081736	-9.23470714289533	0.448231782411587	0.40943946472474	1.0004287327429	1.00046360088966	264.369396417389	576.774450791053	1.17021106000665e-10	1.58118817103488e-12	0.126281780637474	0.0602000997927625	0.972073698080828	0.987225655632702	148	68697	109	69	43	32	19	9	12	8	2	1	0	0	63830	63870	63896	63907	63920	63930	4894	4898	4904	4905	4906	4906
I9_CEREBVASC	60_70	UKBB	G6_DEMYEL	-10.4885559539907	1.25678976403375	-10.4945164071355	-10.4988569211952	-10.4753377667421	2.07105967052279	489.445473073437	1.0004494144101	367.766175384433	418.445907731244	403.245443889607	1.00051383492461	0.982903067137656	0.209034333240707	0.97723478419147	0.979983082930649	0.97927522694052	0.0384527158287375	120	69743	64	57	60	48	32	24	1	1	0	1	1	1	64614	64621	64618	64630	64646	64654	5184	5184	5185	5184	5184	5184
I9_CEREBVASC	60_70	UKBB	G6_DIABETNEUR	3.07883999562566	2.87189643613468	2.38209522196741	2.874493423008	2.52586494577844	2.61389078482229	0.335041823518667	0.303028605785769	0.500947343733991	0.501058154909284	0.707732398140453	1.00038305432185	3.94965597080938e-20	2.60919214773428e-21	1.9826883599712e-06	9.64559415690947e-09	0.000358408235463067	0.00897802180028933	217	62585	153	110	71	43	24	12	25	16	8	6	2	1	58176	58219	58258	58286	58305	58317	4448	4457	4465	4467	4471	4472
I9_CEREBVASC	60_70	UKBB	G6_DISBROTHUNS	3.58273124640145	2.74545028804996	1.76986698933378	2.13314093878742	2.22708770320347	-7.32041789802294	0.379665106145642	0.500932759319962	1.00058361754024	1.00047865770601	1.00043255427062	206.205580764778	3.85231358896434e-21	4.23703134357989e-08	0.0769214697255912	0.0329969513943254	0.0260058243187426	0.971680583192708	124	66851	94	56	41	27	16	7	12	6	3	2	1	0	62563	62601	62616	62630	62641	62650	4306	4312	4315	4316	4317	4318
I9_CEREBVASC	60_70	UKBB	G6_DYSTON	2.23356083459315	-11.4809943588488	-11.4730760307095	-11.450919477063	-11.414384053906	-11.4314450541761	0.70789682130973	512.255273602439	574.221307878607	671.193170900597	723.683615972461	952.239609224146	0.00160384402412338	0.982118795562181	0.984059140496809	0.986388317018417	0.987415794684058	0.990421786329517	116	67671	89	78	56	41	28	17	2	0	0	0	0	0	62926	62937	62959	62974	62987	62998	4770	4772	4772	4772	4772	4772
I9_CEREBVASC	60_70	UKBB	G6_EPIPAROX	1.7711168792668	1.44714151089201	1.15484462938782	0.985919489601303	0.758459252580694	0.363407060224509	0.170013929946866	0.14741735648038	0.188105112026298	0.231384126148106	0.251527578400827	0.448045947538385	2.06346068912817e-25	9.54830706743528e-23	8.28556366953914e-10	2.03546793934045e-05	0.00256630482730703	0.417312100767862	3830	63835	2498	2224	1858	1489	1134	613	122	92	54	35	20	5	60592	60866	61232	61601	61956	62477	4453	4483	4521	4540	4555	4570
I9_CEREBVASC	60_70	UKBB	G6_EPLEPSY	2.01295444057379	2.15395730814355	1.77981986294566	0.787199521526528	1.84920004847119	1.64193923000814	0.501374912611546	0.355024866847089	0.501011649454914	1.00051350130164	0.578142243726758	1.00045699342385	5.94788985248461e-05	1.30272581038243e-09	0.000381658565871588	0.431401587590713	0.00138134521021189	0.100758143299784	363	61910	261	205	151	108	76	40	17	16	8	4	3	1	57976	58032	58086	58129	58161	58197	4019	4020	4028	4032	4033	4035
I9_CEREBVASC	60_70	UKBB	G6_FACOTH	1.9293214294758	0.829216025034369	0.35892144336749	1.30908878574638	0.530260775087103	-9.55395638285071	0.578399029797668	0.707694273485413	1.00043531146598	0.707770943192342	1.000398820959	219.429536021593	0.000851083239367062	0.24131148201629	0.719770696809075	0.0643721094752848	0.596077694136062	0.965271099754258	278	62522	185	162	129	108	81	47	7	4	3	3	1	0	58155	58178	58211	58232	58259	58293	4453	4456	4457	4457	4459	4460
I9_CEREBVASC	60_70	UKBB	G6_HEADACHE	0.629968038786044	1.51686131020782	0.662694963949027	1.4805457821384	-12.033791172954	-12.0487563132128	1.00087880329887	0.44860105253581	0.70797616367492	0.501274255114964	388.829226728281	632.185872422149	0.529077461273206	0.000721398840076059	0.349251898266369	0.00314127083531873	0.97531038571674	0.984794132412103	503	61554	281	275	261	235	218	118	10	9	5	4	0	0	57920	57926	57940	57966	57983	58083	3846	3847	3851	3852	3856	3856
I9_CEREBVASC	60_70	UKBB	G6_HEMIPLE	4.00720773195118	1.46592964086993	1.67181034378842	2.01115964031964	2.59658815196082	2.90699415500028	0.3350028085306	1.00050051054567	1.00046524795817	1.00047062743495	0.707614402061655	1.00046809962298	5.63859990749426e-33	0.142867370243079	0.0947151797273767	0.0444085888749641	0.0002430292289409	0.00366509844711456	110	69563	73	44	30	26	18	13	14	5	5	4	3	1	64462	64491	64505	64509	64517	64522	5124	5133	5133	5134	5135	5137
I9_CEREBVASC	60_70	UKBB	G6_MIGRAINE	2.03307936661714	0.952562699574268	1.59349955330771	1.31887902003373	1.00294606627678	0.877189489404287	0.355762924696382	0.448533869725168	0.355362227865346	0.448647448464229	0.501064142691784	0.707779028818429	1.09895946644605e-08	0.033693125657176	7.32032042997623e-06	0.00328553525891513	0.0453243152517858	0.215214052826453	939	61892	564	505	435	368	296	177	26	18	13	9	6	2	58316	58375	58445	58512	58584	58703	3925	3933	3938	3942	3945	3949
I9_CEREBVASC	60_70	UKBB	G6_MONOOTHUNS	2.45584255126892	1.74021546383532	1.48121860168103	2.67221914074355	1.99323212051739	2.84726381568888	0.70804914574013	0.707760589313158	1.00048077627139	0.708009360236081	1.00050755353645	1.00060558613254	0.00052344381141389	0.0139416666485324	0.138738044922052	0.000160476291233309	0.0463468192927895	0.00443361077027679	101	62413	66	62	45	28	19	10	6	4	3	3	2	1	58019	58023	58040	58057	58066	58075	4423	4425	4426	4426	4427	4428
I9_CEREBVASC	60_70	UKBB	G6_MS	-10.4972956382865	1.4803553589893	-10.4966015965374	-10.4947592636923	-10.470772852517	2.20623230772236	514.159981325823	1.00042710057555	423.804358209658	476.207435687181	426.681341445584	1.00054266533444	0.983711201586232	0.13894708665369	0.980240363237476	0.982417476107083	0.980421854122237	0.0274515886942157	101	69134	59	44	44	36	27	20	1	1	0	1	1	1	64087	64102	64102	64110	64119	64126	5088	5088	5089	5088	5088	5088
I9_CEREBVASC	60_70	UKBB	G6_MYONEU	1.41750579104763	1.99873044555117	1.27693424449367	-9.4747236789632	1.5277406400652	-9.50713771483285	1.00047765249802	0.578041059807545	1.00038126144725	255.040815780346	1.00033346416091	568.08899346765	0.156532917325932	0.000544675219304224	0.20179734443975	0.970365538550401	0.12670349003143	0.986647788605463	129	69884	96	79	54	37	29	11	5	4	1	1	1	0	64710	64727	64752	64769	64777	64795	5202	5203	5206	5206	5206	5207
I9_CEREBVASC	60_70	UKBB	G6_NERPLEX	1.17464018427066	0.673554720281646	0.727354548140954	0.65298838016513	0.315823544105569	0.357905851586176	0.202695971204115	0.187935327025079	0.19819709455099	0.225496212107629	0.259568168981969	0.378925685682458	6.82869840244371e-09	0.000338409962727237	0.000242688331832783	0.00378212323986155	0.223708183964807	0.344899992692165	4725	64828	3080	2780	2417	2066	1601	824	93	76	59	40	20	7	61755	62055	62418	62769	63234	64011	4625	4642	4659	4678	4698	4711
I9_CEREBVASC	60_70	UKBB	G6_NEUATR	2.44347245527488	1.77948541222509	2.15783883450583	2.04819952264608	-8.52596125786738	-8.65813289099158	0.578174678021251	0.707673476701341	0.707663271177488	1.00043089716781	216.736323465425	415.916760538722	2.37687876047856e-05	0.0119181978914895	0.00229417148567429	0.0406269365057937	0.968620955437383	0.983391648746878	136	69899	104	69	41	27	20	8	7	4	3	1	0	0	64725	64760	64788	64802	64809	64821	5199	5202	5203	5205	5206	5206
I9_CEREBVASC	60_70	UKBB	G6_NEUINFL	3.32142212875863	-10.1964616858292	1.76174456268687	2.10368300949357	1.42484350541401	-10.2559664671035	0.379347147733267	238.060859639166	0.707675517557126	0.707736583043837	1.00036547584821	635.127107352846	2.02971934519953e-18	0.965835994371681	0.0127929854099947	0.00295472213413679	0.154353007024141	0.987116403015565	153	69504	104	87	63	46	34	15	8	3	3	3	1	0	64369	64386	64410	64427	64439	64458	5176	5181	5181	5181	5183	5184
I9_CEREBVASC	60_70	UKBB	G6_NEURO	1.80272624643249	1.012686350127	1.05488540222679	0.567849555891669	0.793509017859266	0.612086220560455	0.113937372685869	0.123621649071781	0.135035385950238	0.19163365388285	0.166999444421687	0.268871453735202	2.19131383767505e-56	2.57304339862842e-16	5.63240697160925e-15	0.0030445499949935	2.0184644021903e-06	0.022816021418347	9054	57076	6167	5290	4298	3474	2656	1393	234	164	112	72	48	14	56227	57104	58096	58920	59738	61001	3502	3572	3624	3664	3688	3722
I9_CEREBVASC	60_70	UKBB	G6_NEURODEG	2.83323715990034	2.31699534241041	0.601848376287725	1.90773824506481	-9.22687823877176	-9.20392964507214	0.278809986002082	0.317335597075445	1.00035348705403	0.707607587885037	233.520179677971	600.867505131179	2.93326062580862e-24	2.84780604498855e-13	0.54741665587552	0.00701692745344647	0.968482087706902	0.987778693086473	339	69822	283	177	101	54	25	9	25	13	3	2	0	0	64790	64896	64972	65019	65048	65064	5063	5075	5085	5086	5088	5088
I9_CEREBVASC	60_70	UKBB	G6_NEUROOTH	2.42529160081197	2.27192889141457	1.56869784032897	-10.1917788017817	1.74411849065343	-10.1920080301892	0.409760667216469	0.355012208164557	0.5782384345632	240.542301511156	0.70769616840933	452.926008586188	3.24298244065579e-09	1.55805320409017e-10	0.00666990436615923	0.966203738469187	0.0137203869120994	0.982047046428039	365	66975	275	184	146	102	63	28	18	12	5	2	2	0	62803	62894	62932	62976	63015	63050	4244	4250	4257	4260	4260	4262
I9_CEREBVASC	60_70	UKBB	G6_OTHNEU	2.82525156502625	2.1083802322186	1.36285093774433	0.806034542414868	1.69405396049759	0.25171921762456	0.147647824419856	0.164606102451033	0.278757627299451	0.448071526196731	0.302575393927807	1.00031931727044	1.28904227437074e-81	1.46683743675915e-37	1.01340451348191e-06	0.0720349688365958	2.15861840481518e-08	0.801320215123736	1630	68608	1215	882	657	443	288	128	102	59	28	17	12	1	64063	64396	64621	64835	64990	65150	4858	4901	4932	4943	4948	4959
I9_CEREBVASC	60_70	UKBB	G6_PARKINSON	1.88550738721742	-0.219999313033878	1.33134544245187	2.31324440081519	1.63218261147096	1.7869329786554	0.448159785626956	1.00036095710426	0.577957554863089	0.500775200499354	0.70755102500353	1.00031586435184	2.5852996398055e-05	0.825933513301926	0.0212487615865043	3.84986731899701e-06	0.0210656642851506	0.0740395754572408	309	69648	257	207	133	64	48	20	12	9	10	7	3	1	64597	64647	64721	64790	64806	64834	5091	5094	5093	5096	5100	5102
I9_CEREBVASC	60_70	UKBB	G6_PARKINSON_EXMORE	5.03966831050126	2.88509521965692	4.40924777277676	5.53453483903089	4.69966315709547	4.88659692201254	0.480471539954527	1.01398693506522	0.60063971189297	0.529026734859706	0.725017062478022	1.01254606993797	9.70450982611321e-26	0.00443698612156531	2.12131379237069e-13	1.294699213947e-25	9.04297937191203e-11	1.39268275450219e-06	309	39748	257	207	133	64	48	20	12	9	10	7	3	1	39656	39706	39780	39849	39865	39893	132	135	134	137	141	143
I9_CEREBVASC	60_70	UKBB	G6_PARKINSON_INCLAVO	1.88550738721742	-0.219999313033878	1.33134544245187	2.31324440081519	1.63218261147096	1.7869329786554	0.448159785626956	1.00036095710426	0.577957554863089	0.500775200499354	0.70755102500353	1.00031586435184	2.5852996398055e-05	0.825933513301926	0.0212487615865043	3.84986731899701e-06	0.0210656642851506	0.0740395754572408	309	69648	257	207	133	64	48	20	12	9	10	7	3	1	64597	64647	64721	64790	64806	64834	5091	5094	5093	5096	5100	5102
I9_CEREBVASC	60_70	UKBB	G6_PLANTAR	0.742809096326034	0.0999366511993845	0.896069846493167	-11.8856019826626	-11.8818208251277	-11.8686002206724	1.00065929097202	1.00050992602095	0.707813875053665	470.983544701591	487.432827455307	795.91402674176	0.457893663790898	0.920435055920802	0.205524472971136	0.979866957226432	0.980552432941963	0.988102456282864	312	62408	216	198	180	148	95	43	3	2	2	0	0	0	58091	58109	58127	58159	58212	58264	4410	4411	4411	4413	4413	4413
I9_CEREBVASC	60_70	UKBB	G6_POLYNEU	2.11232904023787	1.79091465613716	1.21742643442697	1.4213353246511	1.59709627445086	1.2501464315324	0.290403915488613	0.268724734870986	0.448084468593999	0.500803213805127	0.50069152683655	1.0003473315325	3.49611057994513e-13	2.65576915654071e-11	0.00658850776595905	0.00453813369254717	0.00142380688641145	0.211404638024514	700	69543	550	425	281	173	111	45	33	22	10	8	4	1	64566	64691	64835	64943	65005	65071	5094	5105	5117	5119	5123	5126
I9_CEREBVASC	60_70	UKBB	G6_POLYOTHUNS	2.07402356887395	1.92281027847895	1.37119876817123	1.59780152076613	1.80295973528416	1.37744942515348	0.317800507286626	0.268711492407099	0.448076839163595	0.500815605266659	0.500684516843329	1.00031897947857	6.74678739697307e-11	8.32663283610147e-13	0.00221199080334741	0.00142076575708963	0.000317008265615668	0.168509098271412	605	69471	471	365	243	148	92	37	31	22	10	8	4	1	64482	64588	64710	64805	64861	64916	5092	5101	5113	5115	5119	5122
I9_CEREBVASC	60_70	UKBB	G6_POSTVIRFAT	1.2805093928508	0.698153610656196	0.874910806078188	-9.90088884249	0.982480587102811	-9.94321869769072	1.00080831889764	1.00058784824049	1.00062426303441	246.057332170106	1.00043772573975	421.141819209893	0.200729778316466	0.485337654191358	0.381919526588897	0.967903272658061	0.326074862426513	0.981163581230752	222	66716	147	134	117	92	69	29	3	2	1	1	1	0	62572	62585	62602	62627	62650	62690	4216	4217	4218	4218	4218	4219
I9_CEREBVASC	60_70	UKBB	G6_RLS	2.24533256674168	0.599431477956804	1.07165551519002	-10.4853403224643	-10.5454992058227	-10.4284088387723	0.578329313012641	1.00038360473504	1.000397172609	413.42513868625	459.444450290698	848.42286578168	0.000103410809842646	0.549038441702866	0.284066002223061	0.979766120720127	0.981687988047575	0.990193030822219	161	69933	127	112	70	45	27	8	5	2	1	0	0	0	64760	64775	64817	64842	64860	64879	5202	5205	5206	5207	5207	5207
I9_CEREBVASC	60_70	UKBB	G6_ROOTPLEXOTHUNS	1.3527904835149	0.465819052547269	0.869517860245474	0.330932516956595	0.753815256627318	0.370530459994755	0.355186635172168	0.409306960683207	0.379107526599046	0.578098190594452	0.500711673007727	1.00040236225316	0.000139713408207523	0.255092192590632	0.0218139650484999	0.567016906966189	0.132198741068706	0.711098306395727	1189	63252	854	722	588	449	286	119	23	17	14	7	4	1	59087	59219	59353	59492	59655	59822	4477	4483	4486	4493	4496	4499
I9_CEREBVASC	60_70	UKBB	G6_SLEEPAPNO	1.12666904588993	1.096864490838	0.261594508076642	1.01787692513663	1.02059418531445	1.24365743649763	0.3798174993228	0.290638038472229	0.501119119481572	0.409647446321985	0.409322789164912	0.578114240053641	0.00301364014137014	0.000160658444582551	0.601655981258007	0.0129637613760307	0.0126536020697629	0.0314579492726043	1441	62143	1022	908	723	520	339	158	23	18	12	12	8	3	58600	58714	58899	59102	59283	59464	3939	3944	3950	3950	3954	3959
I9_CEREBVASC	60_70	UKBB	G6_SLEEPAPNO_INCLAVO	0.910240173916907	0.883087931634029	0.0461212026358788	0.806523909631061	0.8133464378305	1.0368039835871	0.379342443067394	0.290130581513859	0.500828376208181	0.409282650697772	0.409043167362482	0.577920276812822	0.016416536302569	0.00233641256038168	0.92662666445797	0.0487720189723499	0.0467661169590011	0.0728090242482797	1441	69183	1022	908	723	520	339	158	23	18	12	12	8	3	64478	64592	64777	64980	65161	65342	5101	5106	5112	5112	5116	5121
I9_CEREBVASC	60_70	UKBB	G6_SLEEPDISOTH	0.527369314200621	1.42765185843694	1.11918649221665	1.02431950744392	0.32709871475856	0.908293796617169	0.448754385567512	0.211199525500217	0.269294922185832	0.31791398982765	0.448219581039635	0.50086874414277	0.239920806634223	1.38248724501545e-11	3.23884681258173e-05	0.00127298251591941	0.465528723917351	0.0697644829248116	2071	62272	1359	1246	1058	856	616	315	41	38	24	16	8	4	58985	59098	59286	59488	59728	60029	3958	3961	3975	3983	3991	3995
I9_CEREBVASC	60_70	UKBB	G6_SPINOTH	3.13459858386285	1.71342049338313	-10.2254343405924	1.935126834941	2.26287453970737	2.77108688166757	0.409761714083822	0.707811896888598	308.178700615036	1.00061161019478	1.00063310285808	1.00131559183542	2.0127906166085e-14	0.0154894373457441	0.973530878693382	0.0531200116249827	0.0237318501044879	0.00564973952713975	180	66794	138	81	63	34	16	14	9	3	3	3	2	1	62596	62653	62671	62700	62718	62720	4231	4237	4237	4237	4238	4239
I9_CEREBVASC	60_70	UKBB	G6_TIA	3.14028578503354	2.32341549635	1.65987300387512	1.44311388587084	1.95354843693376	-9.29322635023489	0.215612552316746	0.244216244773982	0.409248751590729	0.578077672892039	0.448014863334408	207.897119459629	4.72532076175607e-48	1.83887400762919e-21	4.99411063628632e-05	0.012546055836403	1.29792556437478e-05	0.964345570615337	489	67393	355	303	216	138	96	41	47	27	13	8	5	0	62968	63020	63107	63185	63227	63282	4512	4532	4546	4551	4554	4559
I9_CEREBVASC	60_70	UKBB	G6_TRINEU	1.60983712580666	1.04746187801469	-10.0580260183145	2.73329770819999	-10.0797336870307	-9.99345379794237	1.00056481857023	1.00042062495272	329.620312225192	0.70771678561132	448.574707038993	928.772507254884	0.107632004532188	0.295089673917174	0.975657148008309	0.00011240046117372	0.982072580104288	0.991415046657843	109	62450	86	71	45	28	18	6	2	1	1	2	0	0	58045	58060	58086	58103	58113	58125	4426	4427	4427	4426	4428	4428
I9_CEREBVASC	60_70	UKBB	G6_ULLNLE	-10.0856321842673	0.0729502763695226	0.289035123845747	1.31081945674805	1.36103876757518	1.18624983133889	227.464884125094	1.00049106772297	1.00044354767356	0.707833460895333	0.707851875052341	1.00052436450398	0.964633951033918	0.941874178860003	0.772652562260519	0.0640437002935355	0.0545085121251324	0.235769188258843	268	62452	177	169	133	106	78	47	5	7	6	5	3	1	58119	58127	58163	58190	58218	58249	4419	4417	4418	4419	4421	4423
I9_CEREBVASC	60_70	UKBB	G6_XTRAPYR	1.61565140504522	0.581679778578188	0.733234250802864	1.16531987418679	1.0368090979192	0.947896285526753	0.302972929877145	0.378925620541185	0.409079185145949	0.409112130036323	0.447890752449132	0.707522005078163	9.67848114033142e-08	0.124765061803367	0.0730686333322653	0.00439380116607908	0.0206200192778336	0.180329541492015	1041	68900	805	693	497	330	245	108	30	23	18	13	7	2	64125	64237	64433	64600	64685	64822	4981	4988	4993	4998	5004	5009
I9_CEREBVASC	60_70	UKBB	G6_XTRAPYROTH	1.12658740110402	1.04584843216375	0.751561080528709	0.414926911859747	0.881086909400104	0.649265888665985	0.500957378672334	0.378962980480119	0.500698010898961	0.707615093661315	0.577884220721922	1.00030768042464	0.0245208468200152	0.0057843111095179	0.133348657112212	0.557624384401845	0.127339625346	0.516295598327821	661	68117	493	445	332	239	176	77	18	16	9	6	4	1	63423	63471	63584	63677	63740	63839	4844	4846	4853	4856	4858	4861
I9_CEREBVASC	60_70	UKBB	GENERALI_SKIN_ERUPT_DRUGS_MEDICAM	1.53465306676165	1.07541398179733	-10.0271332498257	1.8075783111772	-10.041290823942	-10.0108835142976	1.00049050393622	1.00041200116489	301.093528313792	1.00036412163498	473.743640004078	981.140097271564	0.125054088092071	0.282387670802412	0.973433450142625	0.0707746955880745	0.983089607133017	0.991859072087083	110	69924	85	65	51	31	14	5	3	2	1	1	0	0	64735	64755	64769	64789	64806	64815	5211	5212	5213	5213	5214	5214
I9_CEREBVASC	60_70	UKBB	GOUT	0.996082142130645	0.90569220150441	0.39225032981324	0.789343886335816	0.37567078450375	0.910652515932523	0.335137613536376	0.260096971948021	0.379279732833745	0.354935737445094	0.448167745616227	0.578045362337864	0.00295713877666404	0.000497436901765198	0.301043622906042	0.0261547370336424	0.401897613189738	0.115164203429451	1626	59266	1195	1038	814	619	451	185	42	33	20	15	7	3	55675	55832	56056	56251	56419	56685	3980	3989	4002	4007	4015	4019
I9_CEREBVASC	60_70	UKBB	GOUT_IDIOP_NOS	1.33024326887855	1.01109622678786	0.708286695040406	0.336814894008778	1.53855836073362	1.22262734707932	0.303164543116963	0.268790004556444	0.379079675499274	0.578061879384917	0.35464301379331	0.707605817953787	1.14471945021125e-05	0.000168790351447627	0.0617011090825371	0.560120622264116	1.4356959353748e-05	0.0840174940304316	1257	69327	996	828	578	365	211	86	38	29	17	12	10	2	64516	64684	64934	65147	65301	65426	5034	5043	5055	5060	5062	5070
I9_CEREBVASC	60_70	UKBB	GOUT_NOS	1.46787340731237	0.988400915145747	0.605513948189764	0.395027479590695	1.60371329503426	1.26399681671797	0.290753937083153	0.279123257887379	0.409486200403248	0.578198903604547	0.354860128075389	0.707704075359192	4.45275192204239e-07	0.000398475801923202	0.139216135055088	0.494478299629968	6.20494490916159e-06	0.0740907160290279	1233	59653	983	814	567	356	201	84	37	27	16	12	10	2	55831	56000	56247	56458	56613	56730	4035	4045	4056	4060	4062	4070
I9_CEREBVASC	60_70	UKBB	H7_AMBLYANOPSIA	0.636371123838913	1.33996767703548	0.693801223288492	2.20786046611704	2.81192219515425	-8.16430610876565	1.00049891247777	0.578015158924116	1.00038965839559	0.707748421529077	0.578033200288157	206.206125949719	0.524741363942347	0.0204372383697433	0.487976389009284	0.00181124148610602	1.14666556205662e-06	0.968417658656813	237	67081	198	148	95	41	25	17	6	8	6	5	3	0	62542	62592	62645	62699	62715	62723	4572	4570	4572	4573	4575	4578
I9_CEREBVASC	60_70	UKBB	H7_ASTIGMATISM	0.988921829396428	-11.4739702408921	0.91798533749454	2.37388042619314	-11.5096384993165	-11.5023213702126	0.578124392549005	282.510203040394	1.00037856743018	1.00049414171626	1159.29072841636	1765.76630361394	0.0871606528917405	0.967603338374426	0.358808443014307	0.0176582189469043	0.992078594462167	0.994802562654406	478	68162	448	267	103	23	13	4	5	2	2	1	0	0	63188	63369	63533	63613	63623	63632	4999	5002	5002	5003	5004	5004
I9_CEREBVASC	60_70	UKBB	H7_BLEPHAROCHALASIS	1.07415613868416	1.83486098202708	2.00969146522269	-10.4274570099764	1.0794996393053	-10.3999173103036	1.00052702219538	0.500864753933206	0.578144831103855	317.230452349358	1.00039888567303	580.767453378146	0.283006332301811	0.000248902913522773	0.000508755265268361	0.973778025021418	0.280556874012213	0.985712887406661	172	62762	128	117	81	69	48	16	8	8	4	1	1	0	58257	58268	58304	58316	58337	58369	4541	4541	4545	4548	4548	4549
I9_CEREBVASC	60_70	UKBB	H7_BLINDANDVISIMPAIRMENT	2.46177789747582	1.34453519111795	1.42615500596321	1.67828667625539	0.696027717120728	1.71219212106608	0.334816753060208	0.448122012716067	0.500740804426286	0.578009760083442	1.00035115736285	1.00042049098085	1.9436958377062e-13	0.00269645217039541	0.00439824490845012	0.00368944928551219	0.486564494301589	0.0869939304713196	387	67331	293	241	179	109	73	35	18	10	6	5	2	1	62732	62784	62846	62916	62952	62990	4675	4683	4687	4688	4691	4692
I9_CEREBVASC	60_70	UKBB	H7_CATARACTOTHER	0.510638665976396	0.504589438386078	0.376560335648722	0.425962961958035	0.822596363770133	0.0842788296197313	0.225736620858479	0.173746556474903	0.231096223744123	0.290028223266243	0.268500594219956	0.707573128925798	0.0236912650336299	0.00368228825994443	0.103217247799196	0.141915571127014	0.00218642260062337	0.905188438681941	5157	59662	4431	3643	2354	1430	790	275	86	69	42	27	16	2	56313	57101	58390	59314	59954	60469	3989	4006	4033	4048	4059	4073
I9_CEREBVASC	60_70	UKBB	H7_CATARACTSENILE	0.509709116556212	0.43926667475447	0.0239949485622587	0.633566857672591	1.0184201207842	0.142916403626434	0.269076168286699	0.220038960119854	0.354686645330479	0.354681569266554	0.354553299704766	1.00033844188378	0.0581861224933237	0.0458998450287494	0.946063361247813	0.0740510753918931	0.0040736253658572	0.886394391219718	3488	58849	3110	2436	1465	779	400	129	52	42	24	16	9	1	55267	55941	56912	57598	57977	58248	3908	3918	3936	3944	3951	3959
I9_CEREBVASC	60_70	UKBB	H7_CHALAZION	-11.0478782126291	-11.0423552148604	1.56741023156608	0.713592761556712	0.745145306782551	1.26466245454097	388.439355642766	281.139870130432	0.578117554840327	1.00046292829901	1.00038633105413	1.00038332059541	0.977309860530617	0.968669474225058	0.00670339095286559	0.475683293151403	0.456357842675994	0.20616619229355	229	62700	155	140	115	97	70	43	3	4	5	3	2	1	58233	58248	58273	58291	58318	58345	4538	4537	4536	4538	4539	4540
I9_CEREBVASC	60_70	UKBB	H7_CHOROIDRETINA	0.634078583369766	0.341327481670786	0.644544722762923	0.497269758921333	0.905372619230232	0.571224243389016	0.290223655750969	0.251467426984496	0.251419294763087	0.334415537118858	0.289726587490106	0.577902269373594	0.0289040346515089	0.174672338906969	0.0103585473136073	0.13701966401345	0.00177852980739562	0.322935067447741	2956	66796	2342	2012	1482	988	627	271	50	42	33	21	14	3	62621	62951	63481	63975	64336	64692	4739	4747	4756	4768	4775	4786
I9_CEREBVASC	60_70	UKBB	H7_CONJUNCTIVA	-0.705073092052866	0.442105516180654	0.379333620611846	0.100543130131826	0.59334718376816	-1.0159428673538	0.70784327215444	0.278782761863188	0.302769081834876	0.378960837134742	0.289756577555839	1.0003259031973	0.319208142948175	0.112775071249629	0.210249028812247	0.790768567084961	0.0405851270798484	0.309814247175024	2291	65526	1567	1497	1318	1115	858	440	29	32	28	19	12	1	61371	61441	61620	61823	62080	62498	4850	4847	4851	4860	4867	4878
I9_CEREBVASC	60_70	UKBB	H7_CONJUNCTIVITIS	-0.906518919775977	0.561093649529173	0.364735841183705	0.156440185645627	0.663588583148849	-0.721136773954582	1.00055056312899	0.334602998274196	0.379007077147647	0.448076397371065	0.334296142890482	1.00033752086662	0.364925214493379	0.0935632763255901	0.335875966453091	0.726986231544047	0.0471408973680263	0.470975068576589	1501	65164	990	948	873	765	604	324	20	22	19	14	9	1	60837	60879	60954	61062	61223	61503	4818	4816	4819	4824	4829	4837
I9_CEREBVASC	60_70	UKBB	H7_CONJUNCTIVITISACUNONATOPIC	-0.906518919775977	0.561093649529173	0.364735841183705	0.156440185645627	0.663588583148849	-0.721136773954582	1.00055056312899	0.334602998274196	0.379007077147647	0.448076397371065	0.334296142890482	1.00033752086662	0.364925214493379	0.0935632763255901	0.335875966453091	0.726986231544047	0.0471408973680263	0.470975068576589	1501	65164	990	948	873	765	604	324	20	22	19	14	9	1	60837	60879	60954	61062	61223	61503	4818	4816	4819	4824	4829	4837
I9_CEREBVASC	60_70	UKBB	H7_CORNEALDYSTROPHY	-10.9670885175548	-10.9641452554848	-10.934889265337	-10.9335871694817	-10.9088373780751	-10.8317923754631	405.33142581669	366.971941210149	714.633397374275	983.305961379509	1058.9193613243	3340.98719362087	0.978414200128256	0.976164878280929	0.98779172803358	0.991128335452011	0.991780451577354	0.997413188300084	134	68202	130	84	26	13	6	2	0	0	0	0	0	0	63173	63219	63277	63290	63297	63301	5033	5033	5033	5033	5033	5033
I9_CEREBVASC	60_70	UKBB	H7_CORNEALOTH	0.101632424198418	-10.9643622981728	0.160393544106291	0.502867787565102	1.28475144343482	-11.0586827805367	1.00043576543207	203.564041435478	1.00036897874532	1.0003566032066	0.707603562869779	492.054343886389	0.9190835812755	0.957045128354662	0.872617674612232	0.615183277124312	0.0694260233435207	0.982069440870442	421	68486	339	267	160	110	78	40	5	4	4	3	2	0	63520	63592	63699	63749	63781	63819	5043	5044	5044	5045	5046	5048
I9_CEREBVASC	60_70	UKBB	H7_DIPLOPIA	2.88805284001798	1.6713364295873	1.00063933500737	-10.1854242885273	2.40816647221904	-10.2300463344487	0.409586183333407	0.578090273844891	1.00042377658985	329.106131533471	0.707741914099675	606.012512598528	1.77447497790705e-12	0.00383854446574186	0.317206245632391	0.975310409464964	0.000667465999643901	0.986531617405908	187	66982	143	115	76	49	28	16	10	4	3	2	2	0	62409	62437	62476	62503	62524	62536	4607	4613	4614	4615	4615	4617
I9_CEREBVASC	60_70	UKBB	H7_ECTROPION	-10.197359080419	1.28645332851794	0.964339442316025	-10.2181808128224	-10.1421077170615	3.47061738988333	291.099206235124	0.707657815467481	1.00043225231159	352.586860424925	400.844208149482	1.00045923870926	0.972055397473751	0.0690789461518057	0.33508463976568	0.976880058425557	0.979814183017812	0.000522352245279444	118	62805	107	92	58	31	14	4	2	3	2	1	1	1	58274	58289	58323	58350	58367	58377	4540	4539	4540	4541	4541	4541
I9_CEREBVASC	60_70	UKBB	H7_ENTROPION	0.927430344874819	-12.0364637788117	-12.033979331993	-12.0279873406501	-12.0175022765575	-11.9607635908857	1.00048096159017	490.834292198444	555.286412119731	759.437841348069	880.432223554935	1655.51093700534	0.353934581537669	0.98043586945342	0.982709869060721	0.987363621262155	0.989109574211364	0.994235480196271	156	62852	140	117	86	48	26	6	1	0	0	0	0	0	58322	58345	58376	58414	58436	58456	4545	4546	4546	4546	4546	4546
I9_CEREBVASC	60_70	UKBB	H7_EPIPHORA	0.885193842906563	-11.4593633149802	-11.4612355521	0.759530332990963	-11.4455470078391	2.46133168431054	1.00053238107224	345.373522838659	386.073147939122	1.00038977927276	440.144512614193	0.707533269546414	0.376306137614129	0.973531347588798	0.976316923590644	0.447712351925393	0.979254095255143	0.000503757450206263	221	62797	168	152	122	87	61	30	2	1	2	3	2	2	58309	58325	58355	58390	58416	58447	4539	4540	4539	4538	4539	4539
I9_CEREBVASC	60_70	UKBB	H7_EYELIDDIS	1.25396264721143	0.74912944179411	-0.0101736896174652	-0.410999980580095	0.4466016288071	0.7337203598639	0.317740100294127	0.302808400258183	0.500766074534949	0.707654297427143	0.447963678570611	0.577874964500877	7.93005241935287e-05	0.013363259688932	0.983791091473914	0.561380622833277	0.318784186320583	0.204196126930298	1440	63757	1077	951	736	556	416	194	29	21	12	9	8	3	59461	59587	59802	59982	60122	60344	4630	4638	4647	4650	4651	4656
I9_CEREBVASC	60_70	UKBB	H7_EYELIDINFLAMMATION	0.569889477991963	0.563664252698194	0.0744180454240135	0.325797006647592	-0.230143063852848	-9.91071854525192	0.707881255313023	0.500822575283712	0.707688710264651	0.707669657502963	1.00038284069557	210.619296822151	0.420782941846406	0.260386989360365	0.916251652410954	0.645243437295583	0.818049040047042	0.962469288190381	613	63079	453	424	346	276	186	83	10	8	5	3	1	0	58671	58700	58778	58848	58938	59041	4558	4560	4563	4565	4567	4568
I9_CEREBVASC	60_70	UKBB	H7_EYELIDNAS	0.863191955245778	0.661638600465181	0.495140138159293	-0.0127803304909678	0.631999880148371	1.20558899926013	0.707861247620458	0.578061756247488	0.707688421302508	1.00038404287038	0.707608852393021	0.70756838366343	0.22267850293045	0.252382696740241	0.484140671006244	0.989806963559574	0.37177758120257	0.0884094815419772	455	63029	329	285	227	185	138	76	9	8	6	4	4	2	58583	58627	58685	58727	58774	58836	4563	4564	4566	4568	4568	4570
I9_CEREBVASC	60_70	UKBB	H7_EYEOTH	1.49995534532304	1.55967867908345	1.71521478784345	-10.5229030780888	2.3595689549402	-10.533530799335	0.578111314958858	0.448018003960852	0.500731313631175	276.266054892609	0.500707340990591	521.232868373065	0.00947069089267371	0.000499012878165541	0.00061385089350406	0.969616129139922	2.44730603191757e-06	0.983876746703455	321	69773	245	190	134	90	53	23	12	11	8	4	4	0	64658	64713	64769	64813	64850	64880	5179	5180	5183	5187	5187	5191
I9_CEREBVASC	60_70	UKBB	H7_EYE_ADNEXA	0.994626891558499	0.465639419839648	0.252993649414984	0.118148463024194	0.795153691959032	0.315418130369579	0.126116794087324	0.120444130103403	0.150717027481005	0.188333657263227	0.13794445638911	0.278833466197675	3.10645469705259e-15	0.000110625855073878	0.093229965647992	0.530439080365888	8.19958205973583e-09	0.257968336181434	13590	51356	10420	9163	7042	5158	3582	1620	224	173	120	90	63	13	51217	52474	54595	56479	58055	60017	3085	3136	3189	3219	3246	3296
I9_CEREBVASC	60_70	UKBB	H7_GLAUCCLOSEPRIM	-11.4550770635963	1.17381453895211	0.418228991507559	-11.4674155688532	-11.4546678615189	2.41160343931877	427.138312522447	0.578010169446748	1.00040914624462	466.886474653377	525.286026201797	1.00043043200614	0.978604743714601	0.042276781747531	0.675904752201457	0.980404756900317	0.982602281636942	0.0159277955429079	241	65758	200	168	122	79	43	19	4	4	1	0	1	1	60985	61017	61063	61106	61142	61166	4810	4810	4813	4814	4813	4813
I9_CEREBVASC	60_70	UKBB	H7_GLAUCNAS	1.75359378155654	0.795402309950285	0.873670448788846	0.319948173295194	0.622456262250748	-9.53056725330392	0.268869523163684	0.334374967890833	0.409107875022098	0.707599175950283	0.707525142259659	240.809772526007	6.93299974560219e-11	0.0173703459938378	0.0327160854076165	0.651153589758038	0.378986318264121	0.968430235668568	1001	67181	854	681	439	264	132	37	31	18	9	3	2	0	62376	62549	62791	62966	63098	63193	4921	4934	4943	4949	4950	4952
I9_CEREBVASC	60_70	UKBB	H7_GLAUCOMA	0.834117651640306	0.165304575667813	0.037175084354274	-0.0313139365369279	0.260415459241181	-0.0759957798973776	0.31768198902467	0.334418524005778	0.409150012040441	0.500724659728024	0.447869003081094	1.00033069503396	0.00864869430525338	0.621091159450812	0.92760438897725	0.950135009407581	0.560934157263076	0.939442443211182	2022	67461	1608	1345	1034	732	487	190	31	23	15	9	5	1	62932	63195	63506	63808	64053	64350	4912	4920	4928	4934	4938	4942
I9_CEREBVASC	60_70	UKBB	H7_GLAUCOMA_POAG	1.05529146520749	-12.0247153461388	-12.0344189670821	0.511840198327068	-12.0223156470392	-12.0232264056605	0.578136125970709	309.832530527589	384.305011194361	1.00035937974474	597.643426237746	1075.23531760407	0.0679506585959767	0.969041576490009	0.975018519870671	0.608891561816436	0.983950675752876	0.991078281514705	417	66180	371	298	192	108	62	18	4	1	1	1	0	0	61395	61468	61574	61658	61704	61748	4827	4830	4830	4830	4831	4831
I9_CEREBVASC	60_70	UKBB	H7_GLAUCPRIMOPEN	1.05529146520749	-12.0247153461388	-12.0344189670821	0.511840198327068	-12.0223156470392	-12.0232264056605	0.578136125970709	309.832530527589	384.305011194361	1.00035937974474	597.643426237746	1075.23531760407	0.0679506585959767	0.969041576490009	0.975018519870671	0.608891561816436	0.983950675752876	0.991078281514705	417	66180	371	298	192	108	62	18	4	1	1	1	0	0	61395	61468	61574	61658	61704	61748	4827	4830	4830	4830	4831	4831
I9_CEREBVASC	60_70	UKBB	H7_GLAUCSUSP	-12.052767895098	0.643679873039114	-12.056332021944	0.451639660120296	1.68847880148908	-12.0113755653783	417.321266096142	0.577963458175	426.521515562251	1.00036718354845	0.577892569088856	1036.76772121283	0.976959284277035	0.265406446809268	0.977449483852998	0.651648041788932	0.00348029837488455	0.990756389752444	424	66067	351	274	178	109	75	24	2	4	3	4	3	0	61312	61389	61485	61554	61588	61639	4826	4824	4825	4824	4825	4828
I9_CEREBVASC	60_70	UKBB	H7_GLOBE	2.39980784643527	1.41523800909164	-10.531985032837	-10.5501176193109	1.71338916864057	-10.5123089216964	0.578223212586877	0.70765124692497	330.389722661748	450.62949270932	1.0002981066755	880.219782841736	3.32019600937567e-05	0.0455101046525664	0.974569774144816	0.981321668530166	0.0867348855712168	0.990471232564971	132	67263	103	91	65	38	21	12	5	2	1	1	1	0	62291	62303	62329	62356	62373	62382	4996	4999	5000	5000	5000	5001
I9_CEREBVASC	60_70	UKBB	H7_HYPERMETRO	-10.9628181059262	0.949953717414549	-10.9120508236844	-10.9064042171265	-10.8595885139232	-10.8555828291703	506.270846730429	1.00038630219766	515.839392087593	635.748880301988	699.544129605125	1250.12304218301	0.982723911847229	0.342322202524494	0.983122832986604	0.986312795838317	0.987614291018606	0.993071567523117	100	66514	80	68	47	28	15	7	1	1	0	0	0	0	61652	61664	61685	61704	61717	61725	4881	4881	4882	4882	4882	4882
I9_CEREBVASC	60_70	UKBB	H7_IRIDOCYCLITIS	1.48525738305604	0.930137523236007	0.359600361851057	0.76926684869175	0.677267612358592	-9.08160975396929	0.70785339605478	0.707700645225475	1.00039600631733	1.00038999108252	1.00032676789233	196.98642758837	0.0358825685805113	0.18874214667027	0.719252481559817	0.441912925779716	0.498376530788267	0.963228379529351	228	67631	171	144	120	85	68	26	7	5	3	2	1	0	62690	62717	62741	62776	62793	62835	4991	4993	4995	4996	4997	4998
I9_CEREBVASC	60_70	UKBB	H7_KERATITIS	-0.193329957503761	0.397010134626484	-0.295115133314793	-0.00107134553242977	1.37594227200482	-10.0531449551126	1.0004468346642	0.577970185261968	1.00036359998699	1.00037834639369	0.500731110602343	219.489106756776	0.846768186852963	0.492143114371106	0.767987868911867	0.999145513395713	0.0059984417124283	0.963467683830021	604	68601	462	377	251	187	144	77	9	8	5	5	4	0	63680	63765	63891	63955	63998	64065	5054	5055	5058	5058	5059	5063
I9_CEREBVASC	60_70	UKBB	H7_KERATITISOTH	-11.0506286090405	1.67682916862668	-11.0279377987204	-11.0119271606396	1.54467796960518	-11.1358269875728	482.014103327138	0.578011964371683	373.9380830026	407.349506263999	0.70769800777262	537.584299226595	0.981709345067524	0.00371940076019218	0.976472719957569	0.978433319547555	0.0290594168925958	0.983473347239473	170	67591	108	103	82	72	61	36	4	4	1	2	2	0	62647	62652	62673	62683	62694	62719	5002	5002	5005	5004	5004	5006
I9_CEREBVASC	60_70	UKBB	H7_LACRIGLAND	-10.9246545435355	1.0058000320762	0.863598605854496	-10.9414053273531	-10.9462282486615	-10.8878544102537	347.725378264597	0.707731964746247	1.00040578964329	495.833696528478	608.276169981017	932.753232343254	0.974936602323589	0.155270384599038	0.388000958098323	0.982394762592295	0.985642450613457	0.990686653921521	216	63005	189	152	95	49	22	9	3	3	1	0	0	0	58474	58511	58568	58614	58641	58654	4555	4555	4557	4558	4558	4558
I9_CEREBVASC	60_70	UKBB	H7_LACRIMALSYSTEM	0.483420556037462	0.39467697949849	0.124229142006807	0.753122747560135	0.462867414858742	0.632312651528631	0.40950896313528	0.302857690615839	0.378999773409216	0.317458685765316	0.378885307909911	0.577904021567581	0.237806045303528	0.192514562683684	0.743076820686017	0.0176753935304583	0.22183783668067	0.273889980708053	1962	63574	1485	1373	1119	857	623	260	33	30	21	19	9	3	59438	59550	59804	60066	60300	60663	4580	4583	4592	4594	4604	4610
I9_CEREBVASC	60_70	UKBB	H7_LENS	0.592561979786798	0.522267464736663	0.322907719867509	0.640124110927155	0.802676298614304	0.293556662844903	0.185042999424554	0.148380458389855	0.205919972080594	0.231028694618572	0.243848938798697	0.577891418757971	0.00136338047552051	0.00043189506612265	0.116852570924556	0.00559263411131545	0.000995855994662262	0.611468121704075	7115	63550	6171	5009	3189	1845	1005	345	119	96	58	38	20	3	60205	61367	63187	64531	65371	66031	4170	4193	4231	4251	4269	4286
I9_CEREBVASC	60_70	UKBB	H7_LIDLACRIMALORBIT	0.805747536321607	0.422264784253122	0.0670620005695963	0.497386332493113	0.435853772545849	0.74827985624963	0.251944064721072	0.220001090450323	0.289990504379463	0.268692783737494	0.278562905931518	0.378797745940795	0.0013832635561824	0.0549367825416968	0.817116043682334	0.0641502858646986	0.117664727238879	0.0482219379525245	3751	64760	2780	2533	2045	1578	1167	524	64	52	36	31	18	7	60985	61232	61720	62187	62598	63241	4682	4694	4710	4715	4728	4739
I9_CEREBVASC	60_70	UKBB	H7_MACULADEGEN	0.293169763037275	0.105568614143168	-0.0407118444984353	0.648502903484893	0.344061854487718	1.42036006062528	0.578122926422388	0.500746400536119	0.707631722327869	0.707641262692378	1.00033268070068	1.00033252242908	0.612080253190141	0.833025771124703	0.954120992465365	0.359441983538693	0.730885821584071	0.155640314456296	934	65645	836	653	388	201	95	37	12	9	5	4	2	1	61114	61297	61562	61749	61855	61913	4617	4620	4624	4625	4627	4628
I9_CEREBVASC	60_70	UKBB	H7_MYOPIA	0.802030426951301	-0.17364132020582	-0.494107595597298	-11.0015793229456	0.340301766168321	-10.9910455400687	0.578170748782677	0.707627088306037	1.00035968752887	254.496954498398	1.00033016822827	487.320103255487	0.165385022414855	0.806158071900817	0.621355662479487	0.965519205794689	0.733713865287669	0.982005991445568	617	66857	510	437	309	177	99	39	7	4	2	1	1	0	62069	62142	62270	62402	62480	62540	4888	4891	4893	4894	4894	4895
I9_CEREBVASC	60_70	UKBB	H7_OCUMUSCLE	1.27270879050504	-0.0373682798436158	0.412720999324657	-0.000593559905320648	-0.594314641835437	-10.0113473724323	0.29017759882544	0.448006128514684	0.448005419453439	0.707602402762081	1.00031190266223	179.589336880422	1.15472692544876e-05	0.933525380011624	0.356924571772352	0.9993307085632	0.552425614248725	0.955544330307887	1560	69108	1293	999	656	388	242	107	24	13	8	3	1	0	64283	64577	64920	65188	65334	65469	5068	5079	5084	5089	5091	5092
I9_CEREBVASC	60_70	UKBB	H7_OPTNERVE	-11.0451209704966	-11.0556203338984	1.73310609858062	-11.0657483940995	1.54929169810989	-10.9474562635412	435.882984522765	346.877389992171	0.707659510274276	521.089694178891	1.00028901966027	873.682355762561	0.979784050324314	0.974574256431742	0.0143226496977376	0.983057568896227	0.121419213039554	0.990002570488684	144	69881	117	94	66	45	32	9	2	3	3	1	1	0	64700	64723	64751	64772	64785	64808	5206	5205	5205	5207	5207	5208
I9_CEREBVASC	60_70	UKBB	H7_OPTNEUROTH	-11.0460682506663	-11.0560699292274	1.28978804576867	-11.1008087078647	1.91170226559545	-10.9686142836326	476.54233991482	379.649782781428	1.0003814178421	609.711691160365	1.0002993330151	1077.50969924994	0.981506998643321	0.976767481036926	0.197295101969005	0.985473995822681	0.0559878508719479	0.991877997153075	119	69862	99	79	52	33	23	6	1	2	2	1	1	0	64678	64698	64725	64744	64754	64771	5203	5202	5202	5203	5203	5204
I9_CEREBVASC	60_70	UKBB	H7_ORBIT	-10.9580328861715	-10.9390985553258	1.04746578996309	-10.9201221340566	-10.9148234200059	-10.8665076482858	496.773396898663	359.947149131212	1.00048018075699	442.133902172894	408.716117567233	698.030579190737	0.982401359806586	0.975755344924782	0.295116616434733	0.980295310913739	0.978694909018993	0.987579529094212	139	62709	96	95	71	61	50	24	1	1	1	0	0	0	58213	58214	58238	58248	58259	58285	4538	4538	4538	4539	4539	4539
I9_CEREBVASC	60_70	UKBB	H7_OTHERCONJ	0.765429428636606	0.964666942144992	0.620455535675345	1.08587180407512	-9.98534340771643	-9.95623501931259	1.00049135285926	0.707666997694897	1.0003979383996	1.00042051703433	261.09763867653	387.376949070573	0.444239677255562	0.172830488738973	0.535120374164022	0.277737728682852	0.96949336767603	0.97949529078339	220	65013	172	142	101	66	42	21	4	3	2	1	0	0	60255	60285	60326	60361	60385	60406	4802	4803	4804	4805	4806	4806
I9_CEREBVASC	60_70	UKBB	H7_OTHIRISCILIARY	-10.0587516221123	1.28995549090226	1.05585134865789	-10.0279148036302	1.93324034424383	-9.86251141829567	272.842250314168	0.707612872218613	1.0003604949196	327.813947205002	1.00033793343996	907.292730336394	0.970591413298035	0.0683082658025269	0.291210031354554	0.975596307654974	0.0532870632980198	0.991326955063265	133	67735	111	89	58	38	20	5	2	4	2	1	1	0	62749	62771	62802	62822	62840	62855	5006	5004	5006	5007	5007	5008
I9_CEREBVASC	60_70	UKBB	H7_PTOSIS	1.71955401250379	1.24175503148361	-11.0837521929148	-11.0721641857689	1.67684080218968	-11.0744704216838	0.50094255437	0.500791956817982	283.289982351475	332.740027277171	0.577900964751406	628.617125902247	0.000597741516727867	0.0131536253403019	0.968790640081003	0.973454715175922	0.00371255367298936	0.985944239262633	345	62935	272	222	154	106	68	27	10	7	3	3	3	0	58424	58474	58542	58590	58628	58669	4574	4577	4581	4581	4581	4584
I9_CEREBVASC	60_70	UKBB	H7_REFRAACCOMMODIS	0.725276792912507	-0.390767671263442	0.382575361757739	0.245905387033135	-0.29052497783088	-9.98784746015378	0.409317099528574	0.577967912782784	0.500708458144006	0.707601332683149	1.00031855536899	201.332055097813	0.0764079848173278	0.498973240268656	0.444826659344331	0.728200937984291	0.771485414611358	0.960434110904607	1323	68934	1120	861	549	306	181	77	15	10	7	3	1	0	64094	64353	64665	64908	65033	65137	5028	5033	5036	5040	5042	5043
I9_CEREBVASC	60_70	UKBB	H7_RETINALBREAK	-12.0614260669699	-12.0496987396358	0.302780211025385	-12.0162700891557	0.767161165200261	-11.9940579020094	628.852732511814	435.305786699136	1.00040190103649	549.767682321162	1.00034142704597	1086.48498617054	0.984697473465934	0.977916579059915	0.762150072378782	0.982562028711572	0.44314137501587	0.991192074099474	222	63447	169	163	129	100	63	22	2	2	2	1	1	0	59014	59020	59054	59083	59120	59161	4484	4484	4484	4485	4485	4486
I9_CEREBVASC	60_70	UKBB	H7_RETINALDETACH	-0.112332125685969	-0.367285990515943	0.717202430014047	0.539868202350877	0.653120219438596	-11.0325003414616	0.707845309295419	0.578074696316316	0.378996310268937	0.500783487486322	0.500653845131466	297.512259974808	0.873908493873381	0.52519314056145	0.0584412848808989	0.28101272319461	0.192051400421085	0.970419220152721	1088	64019	828	766	603	419	280	109	17	15	12	7	4	0	59732	59794	59957	60141	60280	60451	4530	4532	4535	4540	4543	4547
I9_CEREBVASC	60_70	UKBB	H7_RETINALDETACHBREAK	0.850247402631855	-12.0565658991964	0.785569111865842	0.784654563147572	0.185554700114393	-12.0751712436627	0.707907363816461	314.269014622379	0.578046216847097	0.707676410343515	1.00032704623871	783.151110549485	0.229723443498221	0.969397591993074	0.174144229755306	0.267526860791762	0.85284155847364	0.987698145556456	431	63571	327	312	249	166	111	40	6	4	4	2	1	0	59184	59199	59262	59345	59400	59471	4485	4487	4487	4489	4490	4491
I9_CEREBVASC	60_70	UKBB	H7_RETINALDETACHOTH	-11.0581894469402	1.17177901663482	0.264874346162901	0.606793526049629	0.735799108525212	-11.0330530131719	358.201568677783	0.578116019466164	1.00044007239839	1.00041237024702	1.00034841057994	602.296396727737	0.975372086207751	0.042673409012512	0.791196021932267	0.544153968311461	0.462008961009184	0.985384919449363	242	63493	182	165	139	97	61	27	6	6	3	2	1	0	59057	59074	59100	59142	59178	59212	4490	4490	4493	4494	4495	4496
I9_CEREBVASC	60_70	UKBB	H7_RETINALDISOTH	0.764967904383305	0.614080731901688	0.869069229751047	1.03640112625621	1.47415020302672	1.65036214045256	0.354774164569703	0.302702591436557	0.334395931685107	0.409109405353724	0.378771761747073	0.577894747323415	0.0310672043926691	0.0424929014921439	0.0093516786871414	0.0112990836280895	9.94531665527221e-05	0.00429261310490772	1609	66491	1355	1071	683	388	201	90	30	26	20	13	9	3	61996	62280	62668	62963	63150	63261	4719	4723	4729	4736	4740	4746
I9_CEREBVASC	60_70	UKBB	H7_RETINANAS	0.407768516290123	0.562170281280651	0.979726306239871	0.617898969635617	2.33516952460791	-8.56548411742309	1.00047426561359	0.707667608047991	0.707671803607567	1.00036414384207	0.500746379409719	222.596004832586	0.683585561867217	0.426963316830153	0.166224998581337	0.536790222802728	3.11061001898391e-06	0.969305013710391	298	63762	245	205	138	92	50	18	7	6	5	4	4	0	59303	59343	59410	59456	59498	59530	4505	4506	4507	4508	4508	4512
I9_CEREBVASC	60_70	UKBB	H7_RETINAVASC	-10.0333010512365	0.416704888396861	0.884113330086543	1.49295375302151	1.60327285098922	-9.98156294138827	246.898621704683	1.0004044008967	1.00040082420041	1.00045675965844	1.00042552530152	839.574723432868	0.967585022769571	0.677017507735461	0.376826270394699	0.135627816377958	0.109025002381365	0.990514307861948	161	63659	134	116	72	40	28	7	3	3	2	2	1	0	59169	59187	59231	59263	59275	59296	4514	4514	4515	4515	4516	4517
I9_CEREBVASC	60_70	UKBB	H7_RETINOPATHYDIAB	1.81233720583927	1.18863973173117	1.79078944161982	1.93270794151762	2.07503553322262	2.21592135534543	0.409421332770564	0.448116141602648	0.409260075237119	0.500861992948625	0.500730852822916	0.707608486042504	9.57378857507578e-06	0.00798919666945165	1.21056782262263e-05	0.000113962185183519	3.41279285193037e-05	0.00173877804653264	459	64027	348	274	178	105	59	34	15	13	13	8	5	2	59537	59611	59707	59780	59826	59851	4586	4588	4588	4593	4596	4599
I9_CEREBVASC	60_70	UKBB	H7_RETIVASCOCCLUSION	-12.0309757281879	-12.0153261549107	0.89983526259015	0.731307160817431	1.41737320971721	-11.9869845022102	520.172569039625	386.915763699065	0.707644053806462	1.00040194819931	0.707598946132442	1156.41086784179	0.981547519847806	0.975226383890112	0.203517746439839	0.464771010090709	0.0451693222317165	0.99172953241924	272	63694	218	191	134	83	63	25	4	4	4	3	2	0	59228	59255	59312	59363	59383	59421	4516	4516	4516	4517	4518	4520
I9_CEREBVASC	60_70	UKBB	H7_RETVASCNAS	-11.0633937775187	-11.0513206140793	1.05472744393256	-11.0573639053302	1.89948268061677	-10.8797858834097	450.908717091852	336.508343210432	1.00039665421586	574.7805143801	1.00039696561881	2013.42447020563	0.980425249832327	0.973801263800001	0.291741356190997	0.984651609481298	0.0576001230586369	0.995688553971366	130	63602	114	98	58	33	20	3	1	1	1	1	1	0	59115	59131	59171	59196	59209	59226	4502	4502	4502	4502	4502	4503
I9_CEREBVASC	60_70	UKBB	H7_SCLERACORNEA	0.952193516076456	0.88237845959337	-0.194538793446583	-0.566176664565247	1.3599061787059	-11.0602824467675	0.448232944863184	0.35459387182779	0.707618892283128	1.0003803280037	0.378862791608793	282.419024704823	0.0336427780050613	0.0128312124766096	0.783377475830321	0.571420011510973	0.000331386005258676	0.968760697563446	977	68908	732	614	443	328	257	123	18	15	9	8	7	0	64063	64181	64352	64467	64538	64672	5072	5075	5081	5082	5083	5090
I9_CEREBVASC	60_70	UKBB	H7_STENOLACRI	0.814210974139301	0.822112306043631	0.410087945030344	0.673399380553373	0.634042355250676	2.36200295216367	1.00053271840945	0.707681560802656	1.00042545351473	1.00042576968413	1.00034879668722	0.707636778136227	0.4157724499622	0.245358128415535	0.68186936824651	0.500875537916658	0.526197463586824	0.000844217868491525	237	62786	180	164	126	98	63	31	4	4	4	4	3	2	58299	58315	58353	58381	58416	58448	4540	4540	4540	4540	4541	4542
I9_CEREBVASC	60_70	UKBB	H7_STRABISMUS	2.2901468991544	0.879503559866399	0.539710719036687	-10.544736312251	-10.5554551804471	-10.549125587709	0.448238666445256	0.707622451714377	1.00038982191973	308.015212715935	287.777908593711	496.58149238701	3.23503193015011e-07	0.213904886418208	0.589541614179709	0.972690182785704	0.970740816430668	0.983051419494274	257	69796	192	155	111	79	61	31	8	3	1	0	0	0	64668	64705	64749	64781	64799	64829	5185	5190	5192	5193	5193	5193
I9_CEREBVASC	60_70	UKBB	H7_STRABOTH	1.13407179747281	0.666204678600936	-11.0266479038097	-11.0219493994998	-11.034305368539	-11.0215333270721	1.00052188347234	1.00041906148904	380.442588262623	442.95655639724	394.584758669013	647.876904353627	0.25701262926475	0.505458647089388	0.97687756117751	0.980148536638118	0.977690586473434	0.986427225484947	174	66449	123	101	81	64	50	29	2	1	0	0	0	0	61618	61640	61660	61677	61691	61712	4880	4881	4882	4882	4882	4882
I9_CEREBVASC	60_70	UKBB	H7_VISDISTNAS	2.74686849681643	1.28919780793668	1.92289571142406	-10.1622852259827	1.49750406645073	1.73145494308907	0.355122843847464	0.578097280152372	0.500824563239037	249.128565311413	0.707596629760419	1.00036438665799	1.03418440594321e-14	0.0257427494294133	0.000123305382456705	0.96746225220635	0.0343172204830365	0.0834831146782872	301	67086	223	174	117	86	61	31	15	9	7	3	3	1	62495	62544	62601	62632	62657	62687	4654	4660	4662	4666	4666	4668
I9_CEREBVASC	60_70	UKBB	H7_VISUALDISTBLIND	2.22617237858119	1.31570504303859	1.13060292686575	0.568493117218851	1.53629446106219	-0.157519605729993	0.188178844175168	0.225307341286757	0.278638315015115	0.448042362788002	0.278521991053369	1.00030789879079	2.72853987101702e-32	5.23258928419999e-09	4.95795141186576e-05	0.204498895358752	3.4703488855986e-08	0.874873566369612	1619	68461	1186	989	754	525	375	197	65	42	28	19	14	1	63876	64073	64308	64537	64687	64865	4953	4976	4990	4999	5004	5017
I9_CEREBVASC	60_70	UKBB	H7_VISUDISTURB	2.22236946265057	1.29886290334094	1.01868995915592	0.561268845354878	1.65182631808049	-10.5731716740931	0.215450362583196	0.25970961417621	0.334443306998789	0.500771597433523	0.289834761054873	199.783572386798	6.02843011307218e-25	5.69709501096201e-07	0.00231964006920551	0.262369570264368	1.2037082799625e-08	0.957793156336935	1276	67973	925	775	596	426	312	167	50	33	23	16	12	0	63401	63551	63730	63900	64014	64159	4873	4890	4900	4907	4911	4923
I9_CEREBVASC	60_70	UKBB	H7_VISUDISTURBSUB	2.67941318985505	2.08201445439089	-10.0936903146409	-10.1222281042309	-10.0852628975146	-10.1126259966148	0.708350592093842	0.707845944214731	340.148740182877	406.344206135346	437.444766249685	514.471694563772	0.000155193215907628	0.00326797311467127	0.976326774398229	0.980126370188188	0.9816064486867	0.984317526734794	103	66826	66	58	53	37	23	14	4	2	0	0	0	0	62284	62292	62297	62313	62327	62336	4575	4577	4579	4579	4579	4579
I9_CEREBVASC	60_70	UKBB	H7_VITRBODYGLOBE	0.208373499483052	0.665166632206508	-0.111828712979055	0.480362180215201	0.612331629568124	-10.9418240436325	0.500994606640201	0.278725902434942	0.448013050695263	0.378894943913385	0.378751132298398	231.639712944387	0.677468803001133	0.0170117209222948	0.80288866167415	0.204870164377791	0.105940388870549	0.962324824085067	1622	67886	1253	1208	979	749	498	172	32	30	17	14	7	0	63197	63242	63471	63701	63952	64278	5026	5028	5041	5044	5051	5058
I9_CEREBVASC	60_70	UKBB	H7_VITREOUS	0.505543335477257	0.769844629282183	-0.0258565481441054	0.384974897394844	0.64177961485048	-10.9410384776422	0.409445804439322	0.251516537396709	0.409125366138006	0.378894020643153	0.354395560460654	211.444980379072	0.216941629653144	0.00220738252225414	0.949607585380742	0.309606045064371	0.0701542817942238	0.958732566406973	1832	68006	1396	1340	1084	833	560	212	38	34	19	15	8	0	63371	63427	63683	63934	64207	64555	5033	5037	5052	5056	5063	5071
I9_CEREBVASC	60_70	UKBB	H7_VITRHAEMORR	1.25226791379432	1.42164997667575	0.999969126419617	1.29423380242428	1.30083178531498	-8.09551296937438	1.00048989329972	0.70766487551885	1.00037040756614	1.00037849171365	1.00032150878412	279.492698290623	0.210695700103931	0.0445444411991846	0.317504671472048	0.195753816374563	0.19345922004404	0.97689248495831	138	67233	103	89	62	45	32	8	5	5	3	2	1	0	62266	62280	62307	62324	62337	62361	4997	4997	4999	5000	5001	5002
I9_CEREBVASC	60_70	UKBB	H7_VITROPACIT	-11.0183028648974	-11.0216860765674	-10.9936804496341	-10.9720370683847	-10.9476037681848	-10.905503327029	458.239889114601	336.830582113485	458.914198447305	578.912418206718	628.461677075365	1240.64127296709	0.980816845281008	0.973896479241286	0.980887823884696	0.984878723244802	0.986101806043118	0.992986513613782	124	67283	105	91	56	32	20	8	0	0	0	0	0	0	62311	62325	62360	62384	62396	62408	4991	4991	4991	4991	4991	4991
I9_CEREBVASC	60_70	UKBB	H7_VITROTH	-10.4825130175933	1.22883240724735	0.958291660905817	2.09033587467062	1.23124863134539	-10.4414006057327	231.590072608283	0.500759758695441	0.707594048093615	0.578054850091039	1.00032620760102	782.678873708343	0.963897501459462	0.0141302121116764	0.175642019508409	0.00029901149846293	0.218380048490289	0.989356062226	288	67522	243	220	139	66	37	12	10	10	6	4	1	0	62554	62577	62658	62731	62760	62785	5003	5003	5007	5009	5012	5013
I9_CEREBVASC	60_70	UKBB	H8_BPV	2.4286918485344	1.99936288406599	1.18798630843624	-9.46361394719186	-9.48747073563893	NA	0.501054294749917	0.500796534062848	1.0003990947238	287.523872071127	448.536480333774	0	1.25239512260736e-06	6.54173951119271e-05	0.235025576879312	0.973743020847924	0.983124355953374	NA	174	67475	147	116	67	36	18	0	9	5	1	0	0	0	62532	62563	62612	62643	62661	62679	4961	4965	4969	4970	4970	4970
I9_CEREBVASC	60_70	UKBB	H8_CONSENHEARINGLOSS	0.312848858961007	0.883882011252853	-11.023872824546	0.695195473634367	1.65376653729123	-10.999490932011	1.00047198763719	0.578019157240211	274.209849270745	1.00039335297255	0.707614482822413	589.994206224511	0.754507632254	0.12622554010044	0.96793182594989	0.487104106993378	0.0194339314320966	0.985125590185828	346	65728	278	222	163	100	59	27	6	5	2	3	2	0	61115	61171	61230	61293	61334	61366	4675	4676	4679	4678	4679	4681
I9_CEREBVASC	60_70	UKBB	H8_EAR_MASTOID	0.878130387729505	0.522094439427242	0.496568179585155	0.447239480703442	0.425743476796545	-0.247110331462491	0.179837890762792	0.153599532670075	0.1669571592765	0.191237708486989	0.190908041142252	0.409174403906107	1.04537037621618e-06	0.000676172178841209	0.00293729479148391	0.0193531719289219	0.0257409945765432	0.545894027427357	7482	59544	5143	4749	4078	3340	2572	1334	133	112	83	58	31	6	57556	57950	58621	59359	60127	61365	4194	4215	4244	4269	4296	4321
I9_CEREBVASC	60_70	UKBB	H8_EUSTNAS	0.74870959430893	1.08961652339394	-10.956223233845	0.173501688255735	1.30848039512189	1.05939384559254	1.00061996790274	0.578055989477294	247.318093046577	1.00038796656735	0.577972788998639	1.00042242647664	0.454311966777886	0.0594342794978598	0.964665169469233	0.862309986322206	0.0235794359494259	0.289624137015257	307	67075	193	186	177	162	118	63	7	6	4	4	4	1	62223	62230	62239	62254	62298	62353	4959	4960	4962	4962	4962	4965
I9_CEREBVASC	60_70	UKBB	H8_EXTERNAL	0.222929215384825	0.235843927738625	0.605107329962431	0.466639001345582	0.000763811090775731	-0.56785720882133	0.317873531523044	0.220054013870898	0.194509438154398	0.225357566707779	0.278543113915358	0.577943202192945	0.483106965765433	0.283830216367074	0.00186492378687878	0.0383905383434869	0.997812071875104	0.325829716641774	4459	63565	2982	2857	2536	2186	1718	892	67	63	54	34	15	3	60319	60444	60765	61115	61583	62409	4656	4660	4669	4689	4708	4720
I9_CEREBVASC	60_70	UKBB	H8_EXTOTITIS	0.188710633270516	0.249247889349646	1.05860412119929	0.512099858008743	0.100776428310923	-11.9952109839976	0.501097198988171	0.334591140376193	0.237470028810564	0.334581543869498	0.409103013971585	287.231230544256	0.706474702553723	0.456312391769342	8.2788474868155e-06	0.12587615588196	0.805422847736131	0.966688815808182	1998	62844	1269	1240	1116	987	799	390	34	33	30	15	6	0	58937	58966	59090	59219	59407	59816	4602	4603	4606	4621	4630	4636
I9_CEREBVASC	60_70	UKBB	H8_HL_NAS	1.08048237165032	0.443096178961314	0.884607181851207	-0.441826235204702	1.6032051125598	-10.0497612014341	0.354777480935421	0.37890347516108	0.378900425212152	1.00035619530932	0.409027332301316	283.753011252571	0.00232277332473825	0.242235649241972	0.0195607044208476	0.658728807041334	8.87126270400165e-05	0.971747002111808	1167	67504	968	778	525	300	166	58	23	16	12	7	6	0	62799	62989	63242	63467	63601	63709	4881	4888	4892	4897	4898	4904
I9_CEREBVASC	60_70	UKBB	H8_HL_SEN_NAS	0.725380232630658	1.3381919424975	-11.0140326949972	-11.0155770770124	-11.0503119642675	-11.023461991101	1.00048110888527	0.578017933741798	356.835130528324	473.125797047035	544.441513430739	862.246016704351	0.468432758972045	0.0206053185803435	0.975376495455275	0.981424887566497	0.983806767534252	0.989799650716507	225	65644	187	146	98	59	33	13	4	3	0	0	0	0	61007	61048	61096	61135	61161	61181	4671	4672	4675	4675	4675	4675
I9_CEREBVASC	60_70	UKBB	H8_INNER	1.30929401530965	0.886637259972062	0.591088823275767	0.265490164733744	-0.615593806704189	-0.434213830346137	0.303125579941975	0.268687691355868	0.334428412659589	0.448086164836081	0.707589921137268	1.00037291187488	1.56516234954519e-05	0.000967260230827877	0.0771512317226456	0.553517147306193	0.384307683162609	0.664250704379822	1688	68014	1163	1064	901	742	566	281	35	26	15	7	3	1	63494	63593	63756	63915	64091	64376	5010	5019	5030	5038	5042	5044
I9_CEREBVASC	60_70	UKBB	H8_LABYRINTHITIS	1.06993904657425	0.512666996703396	-11.0026067717038	-11.0035882629051	-10.9856402990255	-11.0082470344275	1.0005379871644	1.00045705389513	351.629107246866	394.97228273098	376.677529517461	588.158401036674	0.28490579829743	0.608348149094164	0.975037965959428	0.977774497052949	0.976733333757436	0.985067292154897	189	67320	136	120	94	76	57	29	2	1	0	0	0	0	62441	62457	62483	62501	62520	62548	4930	4931	4932	4932	4932	4932
I9_CEREBVASC	60_70	UKBB	H8_MED_SUPP	1.34868690804576	0.685758821996046	1.0210410127961	-10.0069005420485	1.37342633249788	-10.053420739316	1.00051500197596	1.00038566706643	1.00047151522356	284.747061768492	1.00035682372835	460.180650380447	0.177660734030494	0.493031962054295	0.30746304203913	0.971965616778294	0.169772108126887	0.982570255502185	140	67062	97	87	73	54	34	18	3	2	1	1	1	0	62142	62152	62166	62185	62205	62221	4960	4961	4962	4962	4962	4963
I9_CEREBVASC	60_70	UKBB	H8_MENIERE	1.20427839188546	-10.9424583368214	-10.92657568476	1.28842385433616	-10.9508751730206	-10.9734499982232	1.00050493497003	320.794835639868	370.450485153783	1.00040458077749	436.49745178945	675.967086527189	0.228716913576488	0.972789070132168	0.976469508186128	0.197779802912593	0.979984722258077	0.987047946624591	149	67361	119	105	80	57	37	17	2	1	1	1	0	0	62470	62484	62509	62532	62552	62572	4919	4920	4920	4920	4921	4921
I9_CEREBVASC	60_70	UKBB	H8_MIDDLEMASTOID	0.481568490188623	0.283872778319946	0.0337401676973057	-0.026921284696014	0.886850839042159	0.116375230902363	0.501091129149999	0.37901322639315	0.448094471835082	0.500788746526336	0.317317983915777	0.707616753192049	0.336532185007541	0.453870131492242	0.939978411466068	0.957128157975307	0.00519264980008165	0.869368388483525	1553	67422	984	954	893	774	603	308	23	22	18	15	11	2	62979	63009	63070	63189	63360	63655	4989	4990	4994	4997	5001	5010
I9_CEREBVASC	60_70	UKBB	H8_NONSUPPNAS	-10.018623690548	-0.325994547112529	-0.236166920684543	0.608610406482302	0.592190752756923	1.49982532073967	182.399204101795	1.00040763325688	1.0004039111663	0.707650580582825	0.707572526883121	0.707707240787746	0.956196697423827	0.744528982968058	0.813377135332171	0.389764967279712	0.402630265440607	0.034067345577467	398	67106	264	249	232	195	149	83	6	6	6	5	3	2	62270	62285	62302	62339	62385	62451	4964	4964	4964	4965	4967	4968
I9_CEREBVASC	60_70	UKBB	H8_OTHEREAR	1.10880466666794	0.625841068033124	0.646449679362567	-0.196118065403008	1.19433861757212	-0.224343135946296	0.268903754799476	0.259569820528346	0.302678692756152	0.577972884597835	0.302519303144936	1.00030522482925	3.73278824130388e-05	0.015905785112405	0.0326988100830362	0.734368278571312	7.88150633495563e-05	0.822543575484396	2120	68264	1674	1395	1027	674	440	190	45	33	20	14	11	1	63728	64007	64375	64728	64962	65212	4937	4949	4962	4968	4971	4981
I9_CEREBVASC	60_70	UKBB	H8_OTHHEARINGLOSS	1.05436405947277	0.421417623685363	1.00140735640564	-0.440222682626549	1.60489788993371	-10.0512789172386	0.354773829451982	0.378901980803735	0.354550496160382	1.00035575551349	0.409026478197539	284.199750817297	0.0029593123369667	0.266048945235539	0.00473630012649077	0.659889214466119	8.71986931415165e-05	0.971787136780294	1194	67705	994	793	533	300	166	58	24	17	13	7	6	0	62990	63191	63451	63684	63818	63926	4891	4898	4902	4908	4909	4915
I9_CEREBVASC	60_70	UKBB	H8_PERFORATION	-11.0331435469535	0.337581363136307	0.505554815592316	-11.0084015000561	-11.0044100749233	-11.0109658136613	415.380659741998	1.00038593714261	1.00039735910856	363.115830548103	380.448622638365	488.933401051774	0.978809461470358	0.735776847716997	0.61331021541898	0.975814636594404	0.976924545905132	0.982032855514567	193	67069	134	123	108	85	56	31	2	2	1	0	0	0	62163	62174	62189	62212	62241	62266	4963	4963	4964	4965	4965	4965
I9_CEREBVASC	60_70	UKBB	H8_TINNITUS	1.77942019644612	0.913826541298857	1.36662947295189	1.27001536608826	-10.1035252151113	-10.0743398520237	0.578196575082871	0.707654118109517	0.707677990277957	1.00045854182517	301.416752955195	526.501854341989	0.00208720326686049	0.196583615550169	0.0534650079995359	0.204286573589364	0.973259822766407	0.984733824412756	240	65468	191	160	104	64	40	16	7	4	2	1	0	0	60860	60891	60947	60987	61011	61035	4650	4653	4655	4656	4657	4657
I9_CEREBVASC	60_70	UKBB	H8_VERTIGO	1.84952982437339	1.11231487315165	0.140640099536311	0.629784849711419	-10.4463076354101	-10.4473208453784	0.44831331102193	0.500744494366619	1.00038683639432	1.00038481528348	285.572012100014	468.771768290824	3.69882640683681e-05	0.0263291447572283	0.888197233243877	0.528993893760241	0.970819657589902	0.982219351570937	383	67706	314	260	174	115	66	22	11	6	2	1	0	0	62779	62833	62919	62978	63027	63071	4985	4990	4994	4995	4996	4996
I9_CEREBVASC	60_70	UKBB	HDINJ	2.14005459658303	1.19770071437518	0.589666574339955	0.776750721982473	1.15434279750537	0.73054286060486	0.206338079107755	0.251460352098515	0.409199715872993	0.44807856667846	0.378815917897936	0.707576880055721	3.33910945971673e-25	1.90754428447239e-06	0.149577928165014	0.0830042508472643	0.00230953675117642	0.30185797711501	1435	68922	1059	865	629	440	308	148	52	32	18	14	9	2	64317	64511	64747	64936	65068	65228	4929	4949	4963	4967	4972	4979
I9_CEREBVASC	60_70	UKBB	HERING_BILATERAL	0.2478735634274	1.42601434688383	-0.0654173232537888	0.884984516054512	-11.3076805371338	-11.3137813104071	1.00075098257532	0.409824555281016	1.00066298286694	0.707988324781922	351.051444471539	496.599751256378	0.804376162035535	0.000502214030959395	0.947876239569932	0.21130000650436	0.974303869280541	0.981823771431376	345	51797	263	227	175	131	76	35	8	7	3	2	0	0	48390	48426	48478	48522	48577	48618	3481	3482	3486	3487	3489	3489
I9_CEREBVASC	60_70	UKBB	HERING_UNILATERAL	1.51448630953831	0.893185749127946	1.7792099360344	-9.96567097658997	1.67936479718671	-9.9385168576873	1.00075482607371	1.00055249685874	0.7078336441465	305.502848746835	1.00043951801207	574.332004898209	0.130192302147265	0.372021846816963	0.0119506232851321	0.973977181957532	0.0932247590622841	0.986193711386142	131	51684	98	91	69	51	32	10	4	3	3	1	1	0	48236	48243	48265	48283	48302	48324	3477	3478	3478	3480	3480	3481
I9_CEREBVASC	60_70	UKBB	HYPOTHYROIDISM	2.29543232410876	1.99385360951898	1.84794586477348	2.06665409509691	1.85962323203293	2.09657496359807	0.274234423640154	0.241490268880586	0.285478673938275	0.303038984511582	0.336873496936384	0.461275295883025	5.74576299660999e-17	1.50062395671665e-16	9.59815035738693e-11	9.11907390375464e-12	3.3853307675854e-08	5.48907487956958e-06	4196	14419	3119	2756	2158	1500	1016	492	62	52	39	28	15	5	15218	15581	16179	16837	17321	17845	216	226	239	250	263	273
I9_CEREBVASC	60_70	UKBB	HYPOT_THYRO_INCL	0.861361595448862	0.547897929124712	0.408290246453245	0.63118151779883	0.417596747768693	0.650225547968187	0.244619873627987	0.210528148229457	0.259819178152972	0.27885970727879	0.317416812742305	0.448031043463405	0.000429558089355929	0.00925488364603933	0.116080483479356	0.0236087334868102	0.188304959828133	0.146697525033216	4196	67105	3119	2756	2158	1500	1016	492	62	52	39	28	15	5	63277	63640	64238	64896	65380	65904	4843	4853	4866	4877	4890	4900
I9_CEREBVASC	60_70	UKBB	I9_ABAORTANEUR	2.26878531762424	1.47234205072201	1.37460199465606	-9.70500996699595	-9.73521734304216	-9.77287309033312	0.40957311649649	0.500923167012522	0.707768841105838	269.447625912736	310.29271544425	1064.49535620585	3.03526635173086e-08	0.00328999877475534	0.0521174495662436	0.971267872059341	0.974971035143255	0.992674918710944	235	65045	213	152	83	40	18	4	11	6	2	0	0	0	60712	60773	60842	60885	60907	60921	4344	4349	4353	4355	4355	4355
I9_CEREBVASC	60_70	UKBB	I9_AF	2.32949286006108	1.85817890202591	1.1554944464299	1.8617680879918	1.7001981770455	1.43607606244838	0.143859113109375	0.141321058923538	0.23587492221697	0.215553964521903	0.255116746535891	0.502759074704179	5.66186913219426e-59	1.7327617794918e-39	9.6443748903899e-07	5.7641668700944e-18	2.65762026486836e-11	0.00428488264824933	4071	28640	3370	2630	1730	1045	620	256	151	102	53	40	20	4	28146	28886	29786	30471	30896	31260	1044	1093	1142	1155	1175	1191
I9_CEREBVASC	60_70	UKBB	I9_ANGINA	1.73410945214996	1.09641805397431	0.761467953172441	0.453616809428819	1.34694416326496	1.02383297781306	0.183134344421833	0.185461892124923	0.252065394430303	0.354983935467135	0.244339879216703	0.500798747777178	2.82382733296902e-21	3.38340073890773e-09	0.0025201268206427	0.201301737033773	3.53602883932557e-08	0.04091404379791	3034	58426	2352	2040	1535	1038	654	254	84	59	38	26	21	4	55494	55806	56311	56808	57192	57592	3530	3555	3576	3588	3593	3610
I9_CEREBVASC	60_70	UKBB	I9_AORTANEUR	2.06056163385903	1.49204801587258	0.809575301251033	0.794777839766576	-9.66795541343052	-9.62928842267331	0.355064549230848	0.379133663481243	0.707788141392273	1.0004540223359	246.208986553004	509.637109135533	6.50053281391169e-09	8.30533205548554e-05	0.25270235546426	0.426952619518384	0.968677299093215	0.984925345288554	413	65277	362	272	158	81	36	10	15	9	2	1	0	0	60945	61035	61149	61226	61271	61297	4368	4374	4381	4382	4383	4383
I9_CEREBVASC	60_70	UKBB	I9_ARTEMBTHR	2.73371875051269	2.49850181980706	0.866259091734775	2.66411591785283	1.33172084150265	-9.13132222066728	0.379427078505546	0.354825770350355	1.00045992596457	0.500976613417946	1.00041263072676	314.849852981861	5.81037756108151e-13	1.90195998897567e-12	0.386566469395757	1.05003528102004e-07	0.183132567300639	0.976862876986966	223	64796	167	117	77	55	37	16	19	12	6	5	1	0	60520	60570	60610	60632	60650	60671	4313	4320	4326	4327	4331	4332
I9_CEREBVASC	60_70	UKBB	I9_ARTEMBTHRLOW	2.88602835390985	2.35757882862474	1.5081803954352	2.67279823770797	-9.23095340841395	-9.22927259871518	0.448502881578887	0.500936117669932	1.00048089860125	0.707722093444781	284.13076996213	477.540908344896	1.2363236586911e-10	2.52196004953403e-06	0.131693951699238	0.000158970242107504	0.97408256856704	0.984580513241713	125	64684	95	65	44	27	19	7	12	7	3	2	0	0	60415	60445	60466	60483	60491	60503	4287	4292	4296	4297	4299	4299
I9_CEREBVASC	60_70	UKBB	I9_ARTEMBTHRNAS	2.73371875051269	2.49850181980706	0.866259091734775	2.66411591785283	1.33172084150265	-9.13132222066728	0.379427078505546	0.354825770350355	1.00045992596457	0.500976613417946	1.00041263072676	314.849852981861	5.81037756108151e-13	1.90195998897567e-12	0.386566469395757	1.05003528102004e-07	0.183132567300639	0.976862876986966	223	64796	167	117	77	55	37	16	19	12	6	5	1	0	60520	60570	60610	60632	60650	60671	4313	4320	4326	4327	4331	4332
I9_CEREBVASC	60_70	UKBB	I9_ARTOTH	2.32869718403244	1.65069081009069	1.25926287553331	0.982154760281168	0.563606131120496	1.41747369222752	0.279339650313949	0.290136382839796	0.409275062998285	0.578053847441373	0.707603997334496	0.707581047280535	7.65630716495912e-17	1.27515152086578e-08	0.00209226441883533	0.0893057312368846	0.425741847268325	0.0451486481164264	673	65198	507	431	320	223	158	78	36	24	13	7	4	2	60956	61032	61143	61240	61305	61385	4372	4384	4395	4401	4404	4406
I9_CEREBVASC	60_70	UKBB	I9_ATHSCLE	2.6143316397985	1.9729784941061	1.86739255499255	-11.225667976807	-11.2136628044652	-11.061167479607	0.317933211839964	0.354782214207613	0.448148962655951	439.59655518409	503.913732661034	890.025373583356	1.98647584082498e-16	2.68083322124955e-08	3.08767922827917e-05	0.9796271974931	0.982246028535347	0.990084206771147	332	65221	275	204	135	75	37	11	22	13	5	0	0	0	60844	60915	60984	61044	61082	61108	4412	4421	4429	4434	4434	4434
I9_CEREBVASC	60_70	UKBB	I9_AVBLOCK	1.87461101470374	1.29556728178132	-0.159620498896007	-10.6135875509858	0.746158104781817	2.15044987249594	0.355879158907138	0.379743176838826	1.00065982090266	248.099764721656	1.00061917075221	1.00070762560732	1.38257037658975e-07	0.00064560690054042	0.873262946434564	0.965877293877892	0.455850839566897	0.0316400099232927	705	53947	595	461	280	172	97	32	16	9	2	2	2	1	51333	51467	51648	51756	51831	51896	2708	2715	2722	2722	2722	2723
I9_CEREBVASC	60_70	UKBB	I9_CARDARR	5.09191167051614	-12.9233809040681	-12.9005037989404	-12.8820699771235	3.10237208666335	-12.7594493831768	0.342891779749278	1991.73741490338	2083.96180138946	2755.84855971328	1.00661056923357	4601.31553698061	6.9663323415465e-50	0.994822965282668	0.995060827381132	0.996270343927822	0.00205615995578867	0.997787468705834	308	23191	267	112	88	56	32	13	11	1	1	1	1	0	22944	23099	23123	23155	23179	23198	277	287	287	287	287	288
I9_CEREBVASC	60_70	UKBB	I9_CARDMPRI	2.08948007676742	2.11969403662971	-11.2308733321921	1.24985145450254	2.60319323917899	3.16318954966564	0.578913418245075	0.448938320404805	421.561673297227	1.00078226396819	0.57872069804771	0.708412838728787	0.000307008279154995	2.34030207810091e-06	0.978745979263977	0.211710977866708	6.85357827654646e-06	8.00021433742505e-06	257	52607	195	160	111	76	40	23	10	9	5	6	5	2	50161	50196	50245	50280	50316	50333	2498	2499	2503	2502	2503	2506
I9_CEREBVASC	60_70	UKBB	I9_CARDMYO	1.50288818774627	1.50078850548669	-11.5575818710836	1.88915482760667	1.6981688667749	2.09728064347619	0.578808361965322	0.448792430640415	386.941438927455	0.578658209634174	0.708025138980808	1.00076529107843	0.00941730916167769	0.00082562085018578	0.976171471452994	0.00109573806415456	0.0164642449532663	0.0361108676391509	454	52813	361	293	186	127	75	33	11	9	6	6	3	1	50378	50446	50553	50612	50664	50706	2517	2519	2522	2522	2525	2527
I9_CEREBVASC	60_70	UKBB	I9_CARDMYOOTH	1.79465299246	2.04514320580751	1.11953962153574	1.57153787986291	-9.61300496948661	-9.66449824758333	0.708387386916205	0.501463299006789	1.00074925445243	1.00096242048901	300.350685419605	603.813376690052	0.011295087156509	4.53563106094664e-05	0.263267535148949	0.116408863993264	0.974467316670726	0.987229788203793	222	52603	186	146	90	60	34	10	6	5	2	1	0	0	50141	50181	50237	50267	50293	50317	2492	2493	2496	2497	2498	2498
I9_CEREBVASC	60_70	UKBB	I9_CAVS	2.17206955203205	1.72508047460085	1.16373420809258	0.322934562563583	2.209358189083	2.60817317944731	0.290130509887155	0.289881779777203	0.500736573905613	1.0003553416645	0.500667631632512	0.7077752527847	7.07206397152143e-14	2.66542777839657e-09	0.0201230954869939	0.746831678153884	1.02030892724939e-05	0.00022867552639006	546	69585	454	339	210	120	58	28	28	21	10	6	5	2	64570	64685	64814	64904	64966	64996	5079	5086	5097	5101	5102	5105
I9_CEREBVASC	60_70	UKBB	I9_CAVS_DX	2.17206955203205	1.72508047460085	1.16373420809258	0.322934562563583	2.209358189083	2.60817317944731	0.290130509887155	0.289881779777203	0.500736573905613	1.0003553416645	0.500667631632512	0.7077752527847	7.07206397152143e-14	2.66542777839657e-09	0.0201230954869939	0.746831678153884	1.02030892724939e-05	0.00022867552639006	546	69585	454	339	210	120	58	28	28	21	10	6	5	2	64570	64685	64814	64904	64966	64996	5079	5086	5097	5101	5102	5105
I9_CEREBVASC	60_70	UKBB	I9_CAVS_OPERATIONS2	2.17206955203205	1.72508047460085	1.16373420809258	0.322934562563583	2.209358189083	2.60817317944731	0.290130509887155	0.289881779777203	0.500736573905613	1.0003553416645	0.500667631632512	0.7077752527847	7.07206397152143e-14	2.66542777839657e-09	0.0201230954869939	0.746831678153884	1.02030892724939e-05	0.00022867552639006	546	69585	454	339	210	120	58	28	28	21	10	6	5	2	64570	64685	64814	64904	64966	64996	5079	5086	5097	5101	5102	5105
I9_CEREBVASC	60_70	UKBB	I9_CAVS_RHEU	2.172741828505	1.72623844246169	1.16581788799405	0.320199627180106	2.20936408128714	2.60819195476563	0.290131545288668	0.289881633181632	0.500740383685634	1.00035477974906	0.500667633947141	0.707775254601066	6.94975612290765e-14	2.60108495309578e-09	0.0199021087305618	0.748903087316142	1.02025354229929e-05	0.000228651718749711	546	69584	454	339	210	121	58	28	28	21	10	6	5	2	64569	64684	64813	64902	64965	64995	5079	5086	5097	5101	5102	5105
I9_CEREBVASC	60_70	UKBB	I9_CHD	2.00103500211137	0.917751054725717	1.00349928631808	0.312975470322139	0.910577014607992	1.32210024905735	0.174541518037009	0.220185586199595	0.244287519981465	0.409278281723642	0.317340389710882	0.447965214834421	1.98855420161968e-30	3.07176643029807e-05	3.99339525691964e-05	0.444449670241785	0.00411249300731368	0.00316392495111131	2339	66157	1760	1523	1127	801	528	212	79	51	34	19	15	5	62070	62307	62703	63029	63302	63618	4587	4615	4632	4647	4651	4661
I9_CEREBVASC	60_70	UKBB	I9_CHD_NOREV	2.00103500211137	0.917751054725717	1.00349928631808	0.312975470322139	0.910577014607992	1.32210024905735	0.174541518037009	0.220185586199595	0.244287519981465	0.409278281723642	0.317340389710882	0.447965214834421	1.98855420161968e-30	3.07176643029807e-05	3.99339525691964e-05	0.444449670241785	0.00411249300731368	0.00316392495111131	2339	66157	1760	1523	1127	801	528	212	79	51	34	19	15	5	62070	62307	62703	63029	63302	63618	4587	4615	4632	4647	4651	4661
I9_CEREBVASC	60_70	UKBB	I9_CONDUCTIO	1.73702230999444	1.24994430431334	0.710111305452306	0.390351392002668	0.28986165259257	1.06215150876922	0.232606779994955	0.232059219446762	0.379543502741781	0.578408553942417	0.707839878618069	1.00061605939556	8.16495349285358e-14	7.1916448441177e-08	0.061350408728907	0.499757470916895	0.682171499812655	0.28846383973861	1894	55791	1595	1250	805	492	274	95	44	28	9	5	3	1	53116	53461	53906	54219	54437	54616	2930	2946	2965	2969	2971	2973
I9_CEREBVASC	60_70	UKBB	I9_CORATHER	1.68606166014747	0.932411539541365	0.951638030558652	0.453289439953147	1.19484640792554	0.772908631330787	0.129372482352085	0.13820176375922	0.160961031223548	0.251803689474391	0.194505439135884	0.409193430519181	7.98249902712348e-39	1.51202572134747e-11	3.37514534771351e-09	0.071833804123275	8.09786067277827e-10	0.0589107450545402	5857	61786	4604	3974	2867	1903	1133	448	164	117	79	47	33	6	58933	59563	60670	61634	62404	63089	3942	3989	4027	4059	4073	4100
I9_CEREBVASC	60_70	UKBB	I9_DISVEINLYMPH	1.4669168306078	1.19961586000143	0.431924827272437	0.826319406747974	0.544989560854192	-0.858327872176214	0.19868320131134	0.169121022996961	0.278780326131604	0.268704861882649	0.31731267895534	1.00034134234963	1.54535360972181e-13	1.31008779578645e-12	0.12130059775206	0.00210366122979818	0.0858849578819721	0.390873143616933	3281	63761	2465	2035	1581	1128	796	383	88	65	35	24	10	1	59966	60396	60850	61303	61635	62048	4523	4546	4576	4587	4601	4610
I9_CEREBVASC	60_70	UKBB	I9_DOAAC	2.02520296173934	1.53166065039827	1.16682056832939	0.938460388935101	0.857578030985581	1.27424626147629	0.159178311983601	0.156777372247246	0.219960070918872	0.30274148128064	0.334266979150345	0.447919234462551	4.41417874662937e-37	1.51970476606521e-22	1.12863002265009e-07	0.00193603106939875	0.0103012921909422	0.00444375649131404	2629	67468	2057	1652	1188	815	509	226	111	76	42	25	14	5	63235	63640	64104	64477	64783	65066	4694	4729	4763	4780	4791	4800
I9_CEREBVASC	60_70	UKBB	I9_DVTANDPULM	2.11792271879436	1.51261446467001	1.10623023861488	-11.6310767745241	0.00214975824720184	-11.5934659471155	0.206438412669771	0.225333373230097	0.334500887274386	232.999164383694	0.70754647120655	429.340138517223	1.07433926337894e-24	1.90944495998568e-11	0.00094264865189271	0.960186965481438	0.99757576873654	0.978457352050591	1554	68341	1261	852	568	380	260	97	55	31	11	2	2	0	63659	64068	64352	64540	64660	64823	4920	4944	4964	4973	4973	4975
I9_CEREBVASC	60_70	UKBB	I9_ENDOCARD	3.71885841345911	2.41408329400557	2.57638347749697	1.93779466628226	-9.66091906321122	-9.73806946295298	0.336000927956242	0.501408668576698	0.578633070368352	1.0007512906937	399.565089529823	1053.86112289708	1.79357973316337e-28	1.47493382835101e-06	8.48627575546947e-06	0.0528260835513926	0.980710158667143	0.992627354270624	145	52631	113	91	60	36	19	5	15	7	4	1	0	0	50126	50148	50179	50203	50220	50234	2522	2530	2533	2536	2537	2537
I9_CEREBVASC	60_70	UKBB	I9_HEARTFAIL	2.04383241059887	1.79498066176412	0.832354824610007	1.25635745712722	1.18493635748073	1.1965299598737	0.185003599684314	0.166661272147048	0.334469211407473	0.354633667584709	0.409025703360248	0.707560077215147	2.2533483042788e-28	4.75797781014887e-27	0.0128252831711002	0.000396066682576404	0.00376782361527184	0.0908244219097715	1769	68661	1452	1070	676	405	215	88	82	55	23	14	8	2	64096	64478	64872	65143	65333	65460	4800	4827	4859	4868	4874	4880
I9_CEREBVASC	60_70	UKBB	I9_HEARTFAIL_ALLCAUSE	2.19548930650265	1.91502561665476	0.978951924448797	1.40854532773542	1.34172490044874	1.32249155381112	0.185855731750165	0.169679008324997	0.334876682917845	0.355019286814846	0.409306131221054	0.707724691439924	3.34936141353262e-32	1.53589614653953e-29	0.00346319666521514	7.26250997444746e-05	0.00104527840554781	0.0616711686962989	1751	57908	1437	1058	668	399	210	88	81	54	23	14	8	2	54589	54968	55358	55627	55816	55938	3552	3579	3610	3619	3625	3631
I9_CEREBVASC	60_70	UKBB	I9_HEARTFAIL_AND_CHD	2.02746695816449	1.93499114805542	1.73865219091375	1.46480254628741	1.30506402172906	1.62199619575417	0.334860763270903	0.278918285409104	0.379104554041628	0.578142319020336	0.707659248230823	1.00037370848761	1.40717451249201e-09	3.99144454619294e-12	4.51369778260605e-06	0.0112885728681006	0.0651542379760331	0.104933966508351	544	65034	445	328	206	120	65	24	32	24	13	6	3	1	60565	60682	60804	60890	60945	60986	4536	4544	4555	4562	4565	4567
I9_CEREBVASC	60_70	UKBB	I9_HEARTFAIL_EXMORE	2.04383241059887	1.79498066176412	0.832354824610007	1.25635745712722	1.18493635748073	1.1965299598737	0.185003599684314	0.166661272147048	0.334469211407473	0.354633667584709	0.409025703360248	0.707560077215147	2.2533483042788e-28	4.75797781014887e-27	0.0128252831711002	0.000396066682576404	0.00376782361527184	0.0908244219097715	1769	68661	1452	1070	676	405	215	88	82	55	23	14	8	2	64096	64478	64872	65143	65333	65460	4800	4827	4859	4868	4874	4880
I9_CEREBVASC	60_70	UKBB	I9_HEARTFAIL_NS	2.04383241059887	1.79498066176412	0.832354824610007	1.25635745712722	1.18493635748073	1.1965299598737	0.185003599684314	0.166661272147048	0.334469211407473	0.354633667584709	0.409025703360248	0.707560077215147	2.2533483042788e-28	4.75797781014887e-27	0.0128252831711002	0.000396066682576404	0.00376782361527184	0.0908244219097715	1769	68661	1452	1070	676	405	215	88	82	55	23	14	8	2	64096	64478	64872	65143	65333	65460	4800	4827	4859	4868	4874	4880
I9_CEREBVASC	60_70	UKBB	I9_HYPOTE	2.07477337346813	1.373961959925	1.09853649073874	0.721459294053865	0.990611953823162	-10.5436340876296	0.1717028292897	0.190931048084524	0.268616759737383	0.409093913060039	0.40902722924849	263.287145845847	1.2908436386628e-33	6.19519530962334e-13	4.32108099602371e-05	0.0778070621946167	0.0154407508175697	0.968056340814554	2225	68473	1829	1359	904	547	319	104	76	46	25	12	6	0	64007	64477	64932	65289	65517	65732	4786	4816	4837	4850	4856	4862
I9_CEREBVASC	60_70	UKBB	I9_HYPTENSESS	1.35049472656928	0.859817257918357	0.841781853309297	0.747591495402555	0.787557452798164	0.684216907216222	0.130402111866575	0.124286159370779	0.144160093909539	0.178521832416541	0.180585500793872	0.303604986340746	3.91471216229697e-25	4.57918473077959e-12	5.24471975273507e-09	2.81826134628226e-05	1.29390465955666e-05	0.0242187074494892	11017	40778	8298	7217	5395	3870	2587	1113	215	166	113	70	42	11	41279	42360	44182	45707	46990	48464	2003	2052	2105	2148	2176	2207
I9_CEREBVASC	60_70	UKBB	I9_HYPTENSHR	2.40494068174065	2.28206900418842	2.33278975043426	0.88684494561158	3.02435203608929	2.41746955755697	0.504010361273695	0.411853081556116	0.450679151328424	1.00141845152202	0.336852289981533	0.708779645787587	1.82759480102493e-06	3.00786424558538e-08	2.26492897052315e-07	0.37583915936268	2.75048313165265e-19	0.000647846700866441	330	32640	250	196	147	112	80	39	21	17	15	12	11	2	31463	31517	31566	31601	31633	31674	1236	1240	1242	1245	1246	1255
I9_CEREBVASC	60_70	UKBB	I9_HYPTENSPOR	1.69365269687556	2.66546501113384	2.35460029094081	1.65270709580736	1.96786381961767	-8.23527748513568	0.707824529074578	0.379066280391649	0.578110570544082	1.00044184639474	1.00035587109267	264.579353848424	0.016722273526657	2.04091379746556e-12	4.64266208238199e-05	0.098539203807535	0.0491643341826995	0.975169113435638	188	69412	148	98	56	36	24	7	10	9	5	2	1	0	64311	64361	64403	64423	64435	64452	5131	5132	5136	5139	5140	5141
I9_CEREBVASC	60_70	UKBB	I9_HYPTENSRD	2.22968851937921	2.38498289032547	2.19821128499867	-11.254996188364	3.14771437870743	2.70631058317204	0.580763170859056	0.411920759790013	0.503104049263865	455.539307247762	0.336921175169695	0.708790817622573	0.000123416331545737	7.04254074336118e-09	1.2464683968907e-05	0.980288695189451	9.4011214545828e-21	0.000134424712293852	284	32448	220	177	134	103	69	30	18	15	13	11	11	2	31281	31324	31367	31398	31432	31471	1213	1216	1218	1220	1220	1229
I9_CEREBVASC	60_70	UKBB	I9_IHD	1.72987502630501	0.882790462025079	0.754534611664833	0.688918456865556	1.03264106684887	0.903872952374237	0.129408617078548	0.144677526848201	0.179340239800677	0.225625580977085	0.210382886221483	0.378910648461274	9.35834521209119e-41	1.04893587530965e-09	2.58462771811905e-05	0.00226286486441983	9.18275280638968e-07	0.0170581742062611	5881	61629	4561	3961	2900	1959	1184	470	153	104	71	46	30	7	58891	59491	60552	61493	62268	62982	3905	3954	3987	4012	4028	4051
I9_CEREBVASC	60_70	UKBB	I9_ISCHHEART	1.72543251778176	0.878577205882354	0.780166144407253	0.683201566115738	1.03101130807525	0.904414838303206	0.129410116071139	0.144679873281029	0.17668206795519	0.225624437613628	0.210385600738018	0.378911471586145	1.48677091201501e-40	1.2588706799709e-09	1.0070699343033e-05	0.00246139207645892	9.55545055791759e-07	0.016992204339703	5909	61605	4584	3979	2913	1971	1190	470	154	105	72	46	30	7	58875	59480	60546	61488	62269	62989	3901	3950	3983	4009	4025	4048
I9_CEREBVASC	60_70	UKBB	I9_K_CARDIAC	1.47312712495063	1.0119750585754	0.803140482033621	0.819572364480109	0.814403053124284	0.725072945258467	0.120755397249055	0.113575714192316	0.140991279140022	0.164412013634082	0.169701300156514	0.280377671879151	3.13641138711702e-34	5.09700067471243e-19	1.22375006761283e-08	6.20037794379502e-07	1.59429241623299e-06	0.00970805690535606	14592	35816	10933	9433	7146	5121	3459	1533	260	196	127	80	47	13	37735	39235	41522	43547	45209	47135	1480	1544	1613	1660	1693	1727
I9_CEREBVASC	60_70	UKBB	I9_LBBB	1.77045078032438	1.43829516755123	-0.0661961083286433	1.2138811443937	0.830592680792104	-9.56451212209946	0.410229050126333	0.379750283535556	1.00064962177584	0.708073289137882	1.00054773145752	336.900996369468	1.59053567072578e-05	0.000152185246406999	0.947255908793307	0.0864655797972746	0.406460771173845	0.977351353528925	639	53482	549	415	272	157	90	29	15	9	2	2	1	0	50957	51091	51234	51349	51416	51477	2600	2606	2613	2613	2614	2615
I9_CEREBVASC	60_70	UKBB	I9_LYMPHOTH	1.56185916657027	0.111166251475524	1.25846309700404	1.0271159907823	1.31264904341862	-8.98336445132646	0.578341829378376	1.00044290174576	0.707755042478411	1.00045935119828	1.00049558795807	315.853277756168	0.00692184039413755	0.911523538399389	0.0753865378217495	0.304587938729292	0.189520528443829	0.977309966144697	363	61687	300	194	129	84	51	17	8	5	4	2	1	0	57400	57506	57571	57616	57649	57683	4342	4345	4346	4348	4349	4350
I9_CEREBVASC	60_70	UKBB	I9_MI	2.19502950878396	1.18280932242854	1.06932125119635	0.500614585396956	0.763304590017532	1.20619396412624	0.186241888901206	0.226070812676855	0.279324088510649	0.448454203483054	0.409412364018121	0.578141582672972	4.61428095334353e-32	1.67658337347775e-07	0.000129059865766328	0.264288819963981	0.0622668627116037	0.0369487666635269	1941	58066	1466	1254	910	636	420	172	68	41	25	13	9	3	54922	55134	55478	55752	55968	56216	3551	3578	3594	3606	3610	3616
I9_CEREBVASC	60_70	UKBB	I9_MI_STRICT	2.19502950878396	1.18280932242854	1.06932125119635	0.500614585396956	0.763304590017532	1.20619396412624	0.186241888901206	0.226070812676855	0.279324088510649	0.448454203483054	0.409412364018121	0.578141582672972	4.61428095334353e-32	1.67658337347775e-07	0.000129059865766328	0.264288819963981	0.0622668627116037	0.0369487666635269	1941	58066	1466	1254	910	636	420	172	68	41	25	13	9	3	54922	55134	55478	55752	55968	56216	3551	3578	3594	3606	3610	3616
I9_CEREBVASC	60_70	UKBB	I9_NCMI	2.13101789221372	1.53925384152836	0.31510403706338	0.8097927439667	0.469138887843695	1.69192500623886	0.290415428248583	0.278779983857114	0.578050543418975	0.500766980954775	0.577915000969526	0.577958350173529	2.17091072450468e-13	3.36322664486911e-08	0.585674408831698	0.105855637069444	0.416918825206993	0.00341790452788461	712	69113	521	449	346	272	214	92	30	21	12	9	6	3	64220	64292	64395	64469	64527	64649	5054	5063	5072	5075	5078	5081
I9_CEREBVASC	60_70	UKBB	I9_NONISCHCARDMYOP	2.35058149285999	2.06445843683235	-0.402772516837751	1.21821482915324	1.32381698580449	-10.2707198665252	0.260781260620873	0.23800652654236	1.00057001218159	0.578344495576623	0.578157432781292	319.265807695753	1.99376398479041e-19	4.17357051176254e-18	0.68728440325419	0.0351711244611866	0.0220377189271406	0.974336633107692	864	56162	695	510	337	209	120	58	35	21	6	5	3	0	53027	53212	53385	53513	53602	53664	3269	3283	3298	3299	3301	3304
I9_CEREBVASC	60_70	UKBB	I9_NONRHEVALV	2.4703466145392	1.9298363606303	0.734472026780977	0.9119915284315	1.80382944056322	1.94014467784473	0.178147821425706	0.182918479840418	0.409743054209835	0.501191603688645	0.379426122769539	0.578324008008227	1.00618240007713e-43	5.0660141431318e-26	0.0730499399161689	0.0688128612982663	1.99333117043692e-06	0.000794306757131287	1645	55159	1348	1050	683	395	217	98	76	49	19	13	9	3	52590	52888	53255	53543	53721	53840	2790	2817	2847	2853	2857	2863
I9_CEREBVASC	60_70	UKBB	I9_NSTEMI	1.97214872928949	1.45833237886208	1.26866207872087	-10.2592293220846	1.18719975690591	2.75864412297715	0.303011045304271	0.302742003942479	0.448044535383555	208.107215350342	1.00038076232521	0.707677961373202	7.59026739539681e-11	1.45674471000736e-06	0.00463224814289028	0.960681967214861	0.23532707966864	9.69251244209332e-05	640	69715	531	428	258	135	45	19	26	16	8	3	3	2	64672	64775	64945	65068	65158	65184	5126	5136	5144	5149	5149	5150
I9_CEREBVASC	60_70	UKBB	I9_OTH	2.05650526357314	1.37131593675795	1.01882221858785	0.799469102296543	1.17409466355034	0.413773458190944	0.167139874099013	0.184597132851599	0.268609363612055	0.378881644841147	0.354440870043589	1.00035491998926	8.60936362305392e-35	1.09673684031442e-13	0.000148867397076256	0.0348518018159165	0.000924574700821579	0.679147550050146	2391	68560	1960	1458	971	589	350	118	82	51	28	16	9	1	64113	64615	65102	65484	65723	65955	4796	4827	4850	4862	4869	4877
I9_CEREBVASC	60_70	UKBB	I9_OTHANEUR	3.13920799371732	2.00021127815686	2.68312826821381	-10.2018811039036	-10.2013756982706	-10.1752365019721	0.379448469297472	0.500872652372942	0.448289332988904	348.12013283172	374.115209367383	829.79747721536	1.30540740620768e-16	6.51180558382604e-05	2.16044306302117e-09	0.976620833773406	0.978245975049333	0.990216334858354	155	64757	112	94	67	44	33	9	15	9	5	0	0	0	60460	60478	60505	60528	60539	60563	4325	4331	4335	4340	4340	4340
I9_CEREBVASC	60_70	UKBB	I9_OTHARR	1.87847610060918	1.65563691277638	1.2624533590871	0.8169938908415	1.43091957590492	1.39605210069684	0.33575169008996	0.290901188578202	0.448701533465413	0.708085001273253	0.57846278193448	1.00060696798655	2.20828675432754e-08	1.25997152143126e-08	0.00489946545913362	0.248579037415423	0.0133737337638361	0.162953952581115	892	53694	715	568	376	235	149	58	28	21	11	6	4	1	51198	51345	51537	51678	51764	51855	2645	2652	2662	2667	2669	2672
I9_CEREBVASC	60_70	UKBB	I9_OTHHEART	1.78859739137075	1.26276737761007	0.629928230180169	1.04590255914151	0.840274264706742	1.24514409584077	0.107632458473619	0.107369268015664	0.174041650692821	0.179216700931594	0.219947188535069	0.317481408004733	5.19376901805605e-62	6.20133033329934e-32	0.000295274570916627	5.34798269266429e-09	0.000133264831868309	8.78376477336545e-05	8208	62966	6662	5255	3624	2285	1360	558	240	160	83	57	29	10	60542	61949	63580	64919	65844	66646	3730	3810	3887	3913	3941	3960
I9_CEREBVASC	60_70	UKBB	I9_OTHILLHEART	2.43358121298889	1.58137443404178	1.29700906491065	0.857537146832222	0.891639110520729	1.1885236823706	0.16870508063834	0.202960655122785	0.303423474573611	0.501202150511853	0.578204131855201	1.00060481301058	3.59947385699655e-47	6.62015550083218e-15	1.91494683520578e-05	0.0870883809962547	0.12305327912765	0.234910132825944	1861	55560	1539	1191	732	418	214	74	72	37	15	7	3	1	52888	53236	53695	54009	54213	54353	2922	2957	2979	2987	2991	2993
I9_CEREBVASC	60_70	UKBB	I9_OTHOTH	2.4492709760313	1.31005230134193	-10.2054123795458	1.51481159267009	2.0844916700743	2.21380066382016	0.501264025731036	0.707846968828896	266.834259072314	1.00053423698307	0.707613114674409	1.00036338155885	1.02806297885611e-06	0.0642046074111989	0.969491337919383	0.130025140392077	0.00322113312594203	0.026897886832691	195	64919	153	118	74	45	34	16	8	5	3	4	3	1	60748	60783	60827	60856	60867	60885	4205	4208	4210	4209	4210	4212
I9_CEREBVASC	60_70	UKBB	I9_OTHPER	1.415963647712	1.59468445730743	1.17308458407069	0.663121755166907	0.968178118518605	1.46436828367986	0.317822632316815	0.225449315842453	0.317505683470591	0.500811283760078	0.447960360693187	0.577978193207092	8.3814708046901e-06	1.51225110560651e-12	0.000220156555003551	0.185471470482544	0.0306719332328252	0.0112895998781284	1242	65781	961	783	588	405	263	113	40	35	21	12	8	3	61586	61764	61959	62142	62284	62434	4436	4441	4455	4464	4468	4473
I9_CEREBVASC	60_70	UKBB	I9_PAD	2.4491506134266	1.76701428478248	1.79834392514316	1.12989340998883	1.36692452417144	-9.1768705586118	0.231606238587947	0.259787704909307	0.317501368821495	0.57805262110994	0.577988730613757	205.642133888599	3.90710624084633e-26	1.03346833942123e-11	1.47840490169739e-08	0.05062381224994	0.0180316565166773	0.964405865244134	748	65630	607	457	297	178	94	35	46	28	14	6	3	0	61279	61429	61589	61708	61792	61851	4446	4464	4478	4486	4489	4492
I9_CEREBVASC	60_70	UKBB	I9_PAROXTAC	3.39069732371971	2.70927269737006	2.26363115762588	-12.4717208669417	3.59863524880948	2.68973385930969	0.353752979624333	0.370528591989173	0.511538509837032	1007.48330631291	0.366983706368261	1.00492966796621	9.25209267759867e-22	2.63366314359272e-13	9.63783299748541e-06	0.990123171948734	1.06110880951329e-22	0.00743868170998257	879	23426	678	561	426	280	177	67	23	16	12	8	8	1	23310	23427	23562	23708	23811	23921	294	301	305	309	309	316
I9_CEREBVASC	60_70	UKBB	I9_PERICAOTH	2.43933147040805	1.82408534228941	-12.2015178349481	-12.2116607804656	-12.2284506948397	-12.2165812637877	0.410357997508296	0.448820585573005	621.3192871031	763.408271471576	918.188068316623	1577.86472428069	2.77473812005152e-09	4.82026795150852e-05	0.984332086276199	0.987237392557159	0.989374068421614	0.993822458896099	375	52891	313	219	142	97	51	18	11	5	0	0	0	0	50402	50496	50573	50618	50664	50697	2540	2546	2551	2551	2551	2551
I9_CEREBVASC	60_70	UKBB	I9_PHLETHROM	1.72448228158833	1.31639552328272	0.694336945595508	0.643286287856536	0.780363606120107	-10.5309686095658	0.290534518653476	0.268886783200253	0.409236145549593	0.500809776780707	0.500736984764165	227.947676691962	2.92861319144252e-09	9.79443684916344e-07	0.0897598743208295	0.198969765967008	0.119131317982832	0.963151590928277	1167	62272	900	714	547	382	258	109	35	23	13	8	4	0	58094	58280	58447	58612	58736	58885	4410	4422	4432	4437	4441	4445
I9_CEREBVASC	60_70	UKBB	I9_PHLETHROMBDVTLOW	2.10042475739709	1.41673136027485	1.24270924461892	0.049882527365737	1.19533084906216	-9.5429722374921	0.317916908968656	0.354830624144459	0.448155159033518	1.00043654802891	0.577976188004171	233.784116940492	3.9262157638913e-11	6.53258720128876e-05	0.00555516470041557	0.960233346773535	0.0386276449852428	0.967439720327218	650	62014	516	368	265	174	118	42	25	15	9	4	3	0	57724	57872	57975	58066	58122	58198	4399	4409	4415	4420	4421	4424
I9_CEREBVASC	60_70	UKBB	I9_PULMEMB	2.08448646203626	1.67183036038692	1.28392625447191	-11.6057029486773	0.440669253691434	-11.5871426401896	0.251911356813395	0.25152018547908	0.379048433333717	284.626045053616	0.707557743331634	512.401330953318	1.28798501483305e-16	2.99323458953055e-11	0.000706007942292766	0.96747505712478	0.533413830180518	0.98195864497073	1084	68182	883	579	378	251	168	69	41	25	9	2	2	0	63430	63734	63935	64062	64145	64244	4912	4928	4944	4951	4951	4953
I9_CEREBVASC	60_70	UKBB	I9_PULMHEART	2.19898165132289	1.55082106817559	1.20458169334317	0.228420437231702	0.320942317682251	-10.6062181883448	0.210709353286074	0.23726560533957	0.354653060996996	0.707644215481343	0.707542370808788	295.700681430369	1.69656389956863e-25	6.30915365886619e-11	0.000682517490104046	0.746854328640789	0.650115636067171	0.971387541235419	1337	68656	1103	731	462	297	193	77	51	28	12	4	2	0	63883	64255	64524	64689	64793	64909	4956	4979	4995	5003	5005	5007
I9_CEREBVASC	60_70	UKBB	I9_PULMOTHHD	2.52378702946279	0.825390926519608	1.3972042842426	2.07845301330288	-9.15988329418676	-9.0521308761979	0.354784780180946	0.707619132015404	0.707619536380338	0.707687421652957	231.202360569051	418.792452228412	1.13077564617145e-12	0.243439068948123	0.0483233908648927	0.0033144177271006	0.96839730376474	0.982755197540705	301	67340	263	169	93	51	28	8	12	4	4	2	0	0	62546	62640	62716	62758	62781	62801	4820	4828	4828	4830	4832	4832
I9_CEREBVASC	60_70	UKBB	I9_RBBB	1.62992842155318	1.35421164083022	1.61963210323733	-11.5828996555948	-11.5819140152899	-11.5159360620191	0.449166019038543	0.410006222527421	0.4488241664969	428.249030996768	514.635080186565	1230.5231383255	0.000284754561660553	0.000956887672036469	0.000307840059933224	0.97842215753796	0.982045043707867	0.992533051042669	610	53503	519	392	259	151	75	28	14	11	5	0	0	0	50958	51085	51218	51326	51402	51449	2622	2625	2631	2636	2636	2636
I9_CEREBVASC	60_70	UKBB	I9_RHEUFEV	2.09557224276017	1.71119028461699	1.31930447999674	1.03730147536518	1.52271141719098	-8.52349834234555	0.237546178882811	0.237221374946675	0.378890323813331	0.577987899812653	0.500598973445779	189.062870651986	1.12687834038236e-18	5.4542033607543e-13	0.000497642624495933	0.0727052087418973	0.00235184540881272	0.964041248878237	928	69165	787	563	336	191	108	26	46	30	14	7	4	0	64267	64491	64718	64863	64946	65028	4993	5009	5025	5032	5035	5039
I9_CEREBVASC	60_70	UKBB	I9_RHEUVALV	2.08546576145665	1.69741803575886	1.29578122449854	1.01903337270176	1.49256907740338	-8.53239826351179	0.237549930265018	0.237221247644837	0.378888703279817	0.577987340237831	0.500599014584863	183.475012130719	1.6484243795374e-18	8.34161614559713e-13	0.000626321581489327	0.0778883245808355	0.00286778082444611	0.962908214551171	938	69182	795	571	344	196	110	27	46	30	14	7	4	0	64283	64507	64734	64882	64968	65051	4996	5012	5028	5035	5038	5042
I9_CEREBVASC	60_70	UKBB	I9_SECONDRIGHT	2.45697540213644	0.185834166371124	1.44167432064018	2.0929070619119	-9.16055261321895	-9.05265807926378	0.379130371869432	1.0003648685255	0.707621264254983	0.707684301840777	231.350501598185	419.092702185714	9.1385553606542e-11	0.852627965692416	0.0416146780578294	0.00310243219474612	0.968415222846084	0.982766546811817	285	67326	250	160	89	50	28	8	10	3	4	2	0	0	62533	62623	62694	62733	62755	62775	4818	4825	4824	4826	4828	4828
I9_CEREBVASC	60_70	UKBB	I9_STEMI	1.61006216439961	0.0760639525101467	0.751168484181706	0.756253836884162	1.33993072508452	-9.22735861595623	0.448412555226544	0.707708077793352	0.57803672010604	0.707677205961655	0.577958418148104	267.894058068474	0.000329940082320157	0.914408764660468	0.193766598936571	0.285230855009719	0.0204283503700546	0.972523050672393	466	69418	355	307	231	158	95	30	14	9	7	5	3	0	64378	64426	64502	64575	64638	64703	5137	5142	5144	5146	5148	5151
I9_CEREBVASC	60_70	UKBB	I9_THAORTANEUR	1.86656205700527	1.44960459657187	-10.5892561726033	-10.6227476744528	-10.5732401576673	-10.6789106280834	0.707911433887858	0.707761437922188	414.162769198851	589.881976452897	858.631096682718	1184.27069113429	0.00837126574917037	0.0405448877039131	0.979602020779751	0.985632264395245	0.990175045009804	0.992805342130035	138	64722	116	92	52	22	11	5	3	2	0	0	0	0	60443	60467	60507	60537	60548	60554	4298	4299	4301	4301	4301	4301
I9_CEREBVASC	60_70	UKBB	I9_THROMBOTH	3.10361936831427	1.7283127532397	2.27062046043429	-9.17309380127014	2.03191406500792	-9.09339969701201	0.448559806718262	0.707785334167473	0.707943012188019	240.5567509448	1.00040409431782	397.697948486719	4.54599123391524e-12	0.014611808543853	0.00133964270115528	0.969581828441963	0.0422455298050056	0.981757886629206	142	61424	104	76	47	35	23	10	9	5	3	1	1	0	57130	57158	57187	57199	57211	57224	4323	4327	4329	4331	4331	4332
I9_CEREBVASC	60_70	UKBB	I9_TIA	3.79811830245718	2.96283418188772	2.2999927184243	2.09486374797849	2.58573602010288	-9.8219509849204	0.217767978839676	0.245650231118032	0.410103737101772	0.578696901118188	0.448676586116615	374.524267271387	4.02088367405617e-68	1.69317997146701e-33	2.04300810534792e-08	0.000294640466701478	8.26177642759021e-09	0.979077764717397	489	67362	355	303	216	138	96	41	47	27	13	8	5	0	64633	64685	64772	64850	64892	64947	2816	2836	2850	2855	2858	2863
I9_CEREBVASC	60_70	UKBB	I9_UAP	1.84029116227275	1.25365998200032	1.087415747098	-0.509519905276212	1.64270174919332	1.64173044570344	0.335070160135678	0.33474296574155	0.409369175076487	1.00043315204131	0.334355013936324	0.577935734852264	3.9683116554845e-08	0.000180291682013808	0.00789984859769951	0.610542447645059	8.96719737114134e-07	0.00450174687882828	754	64568	561	491	373	295	209	83	27	24	16	12	12	3	60307	60377	60495	60573	60659	60785	4427	4430	4438	4442	4442	4451
I9_CEREBVASC	60_70	UKBB	I9_VARICVE	0.459868416892529	1.01050180459998	0.335023506266372	0.619513965013692	-0.235775012592751	-0.500361390889577	0.4484393964643	0.244319898413241	0.379061588010068	0.379033071730291	0.577947292364847	1.00035682473902	0.305133829084651	3.53445551708502e-05	0.376791545752076	0.102162536338346	0.683308586370404	0.616946288514348	1749	62398	1266	1157	956	716	514	267	35	32	17	10	3	1	58460	58569	58770	59010	59212	59459	4386	4389	4404	4411	4418	4420
I9_CEREBVASC	60_70	UKBB	I9_VARICVEOES	2.07276095919665	1.66117889434364	1.41437054444496	1.87920202933827	2.69162698969196	-8.21859596883694	0.708024311428161	0.707935133602335	1.00051138900753	1.00050439057822	0.707823834451379	233.48260320127	0.00341668352448788	0.0189500123051177	0.157465391782769	0.0603463364925423	0.000143139643718499	0.971920233762844	146	61409	111	85	55	29	23	9	7	5	3	3	2	0	57123	57149	57179	57205	57211	57225	4314	4316	4318	4318	4319	4321
I9_CEREBVASC	60_70	UKBB	I9_VARICVESOTH	1.79780015402669	-10.6120125956272	0.722002585873388	0.912486526168911	1.65633067158008	-10.6143757769388	0.707993029496119	260.521397764801	1.00054462357992	1.00052173972778	0.707901882884276	538.038367016054	0.011107746794063	0.967508158031028	0.470534547374916	0.361763088115948	0.0192953937183225	0.984260421262601	194	61375	129	103	87	68	56	28	5	3	3	3	2	0	57125	57151	57167	57186	57198	57226	4310	4312	4312	4312	4313	4315
I9_CEREBVASC	60_70	UKBB	I9_VASCINT	1.73246099400977	2.17482479335906	-10.5062890746726	-10.4890571457897	-10.4675837733191	-10.5061942247083	0.707847702700977	0.448160298807103	321.879098867446	408.379725823702	484.547767933637	1077.7996389253	0.0143849015142636	1.21740721492008e-06	0.973961286697606	0.979508932147726	0.982764807793127	0.992222490053427	195	64803	166	115	71	48	22	11	7	5	0	0	0	0	60523	60574	60618	60641	60667	60678	4302	4304	4309	4309	4309	4309
I9_CEREBVASC	60_70	UKBB	I9_VEINSOTH	1.13910950271041	2.72015776616836	-10.1726896863313	-10.1279331264471	-10.1316871888666	-10.1856264627054	1.00057619863193	0.379210972554752	298.876871550747	388.978005895723	445.027393813867	977.866917474828	0.254931153734479	7.32624136829166e-13	0.972848132680605	0.979227595440198	0.981836582152855	0.991689250350845	177	61519	145	102	66	37	21	6	8	7	0	0	0	0	57216	57259	57295	57324	57340	57355	4327	4328	4335	4335	4335	4335
I9_CEREBVASC	60_70	UKBB	I9_VHD	2.4703466145392	1.9298363606303	0.734472026780977	0.9119915284315	1.80382944056322	1.94014467784473	0.178147821425706	0.182918479840418	0.409743054209835	0.501191603688645	0.379426122769539	0.578324008008227	1.00618240007713e-43	5.0660141431318e-26	0.0730499399161689	0.0688128612982663	1.99333117043692e-06	0.000794306757131287	1645	55159	1348	1050	683	395	217	98	76	49	19	13	9	3	52590	52888	53255	53543	53721	53840	2790	2817	2847	2853	2857	2863
I9_CEREBVASC	60_70	UKBB	I9_VTE	1.9986335483419	1.42657071889301	0.827392401852728	-0.0310459170124944	0.0707841358241094	-10.5619963734028	0.194987390942806	0.201969663068292	0.317440158919825	0.578009778227726	0.577918701344405	196.636996185664	1.18263247293526e-24	1.62603448823806e-12	0.00914857594177715	0.957164820747779	0.902517989224337	0.957163689933379	1999	66553	1590	1162	824	567	382	155	65	38	15	6	3	0	62143	62571	62909	63166	63351	63578	4754	4781	4804	4813	4816	4819
I9_CEREBVASC	60_70	UKBB	IBD_BACT_INTEST_INFECTIONS	1.94302804252128	1.45614285226296	0.999004358135875	0.242611915443936	0.873035728114871	1.08679627092857	0.40943189792215	0.409257797610136	0.578067912373933	1.00039061552659	0.707572529997663	1.00030405041082	2.07818874293066e-06	0.000373676773600714	0.0839562827686008	0.808379442946241	0.217260193439977	0.27727290612591	508	69300	373	277	223	159	121	56	15	11	5	2	2	1	64310	64406	64460	64524	64562	64627	5110	5114	5120	5123	5123	5124
I9_CEREBVASC	60_70	UKBB	IBD_INFECTIONS	4.82734547988141	4.32146454694525	4.62413769731517	3.7353465129794	4.08609400477539	3.93823620339269	0.4364963741287	0.432946981197578	0.432162719200957	0.737626932359158	0.609843439148102	1.01775711444563	1.97628166096033e-28	1.83650690010523e-23	1.0178685412308e-26	4.10538757630141e-07	2.08085450032721e-11	0.000109047773215641	591	19310	432	320	250	175	133	64	22	18	11	4	3	1	19374	19486	19556	19631	19673	19742	73	77	84	91	92	94
I9_CEREBVASC	60_70	UKBB	IBD_PULM	5.40668688670244	4.5217059428154	4.67826804693663	-11.169637341076	-10.976409024237	5.8619321644138	0.375837958321188	0.462085775550963	0.544015289751327	2131.29066476201	2441.0336584607	1.02728404506178	6.36438226774365e-47	1.30047093502853e-22	8.0053164124071e-18	0.995818477256322	0.996412225718546	1.15497228566915e-08	420	19663	364	230	126	60	26	11	19	11	5	1	1	1	19624	19758	19862	19928	19962	19977	76	84	90	94	94	94
I9_CEREBVASC	60_70	UKBB	IBD_VIRAL_HEPATITIS	6.94291869208358	5.56255939902045	5.82100931561865	6.11434070766363	5.98564866684794	-10.8220124495322	0.928908551638275	1.14911619146112	1.13456553799561	1.14594157225432	1.15138458710409	6555.40265552165	7.76301852592303e-14	1.29364068444757e-06	2.88810109868609e-07	9.52040056475184e-08	2.00738112938439e-07	0.998682809709489	126	18885	85	75	62	43	34	18	5	3	2	2	1	0	18914	18924	18937	18956	18965	18981	7	9	10	10	11	12
I9_CEREBVASC	60_70	UKBB	ILD	2.4353008360399	1.6776517123213	1.55040827929099	-10.1730082210465	-10.1261610671989	2.81455704381367	0.31756606928435	0.409152529055841	0.577981061169247	293.353511525062	365.056000420656	1.00047968662064	1.73825403492806e-14	4.12599220646535e-05	0.00730839487945217	0.972336245194846	0.977870596347775	0.0049049975078363	390	69765	339	208	112	55	25	10	17	10	4	1	1	1	64651	64782	64878	64935	64965	64980	5148	5155	5161	5164	5164	5164
I9_CEREBVASC	60_70	UKBB	ILD_DIFF_DG	1.43501754027408	0.879128064286917	0.583905255457807	0.608403320530388	0.748417503901733	0.298899278690834	0.119166923548985	0.1154434045203	0.147767762020672	0.164521050210499	0.151578271537026	0.290851987741313	2.13505413207444e-33	2.63222558156805e-14	7.76607990541104e-05	0.000217281600942798	7.91309733756825e-07	0.30410602833824	12403	40069	8855	7578	5958	4684	3555	1778	247	185	122	90	57	12	40982	42259	43879	45153	46282	48059	2388	2450	2513	2545	2578	2623
I9_CEREBVASC	60_70	UKBB	ILD_ENDPOINTS	2.4353008360399	1.6776517123213	1.55040827929099	-10.1730082210465	-10.1261610671989	2.81455704381367	0.31756606928435	0.409152529055841	0.577981061169247	293.353511525062	365.056000420656	1.00047968662064	1.73825403492806e-14	4.12599220646535e-05	0.00730839487945217	0.972336245194846	0.977870596347775	0.0049049975078363	390	69765	339	208	112	55	25	10	17	10	4	1	1	1	64651	64782	64878	64935	64965	64980	5148	5155	5161	5164	5164	5164
I9_CEREBVASC	60_70	UKBB	ILD_FOR_EXCL	2.67524999767023	0.882001978797081	0.998173894735363	-11.1711872709655	-11.1839651971201	-11.1856052290862	0.303035581339779	0.577985974483323	0.707650141764267	375.861589024144	369.080169589859	551.639037841539	1.06401089402631e-18	0.127011854428737	0.158378182706341	0.976289128790652	0.975825989996177	0.98382237377089	445	69500	342	229	146	102	80	42	16	5	2	0	0	0	64471	64584	64667	64711	64733	64771	5116	5127	5130	5132	5132	5132
I9_CEREBVASC	60_70	UKBB	ILD_HOSPITAL	2.73692128138864	1.98137822297774	1.86740401045216	-10.1741569706361	-10.1237202211178	3.12367318269212	0.318897888469322	0.410047951279705	0.578624525079578	343.005108498198	427.540524457705	1.00093819523516	9.28833864829826e-18	1.35124336592001e-06	0.00124957512151037	0.976336758988708	0.981108679004172	0.0018039397648076	390	46693	339	208	112	55	25	10	17	10	4	1	1	1	44071	44202	44298	44355	44385	44400	2656	2663	2669	2672	2672	2672
I9_CEREBVASC	60_70	UKBB	ILD_HOSPITAL_MAIN	2.4353008360399	1.6776517123213	1.55040827929099	-10.1730082210465	-10.1261610671989	2.81455704381367	0.31756606928435	0.409152529055841	0.577981061169247	293.353511525062	365.056000420656	1.00047968662064	1.73825403492806e-14	4.12599220646535e-05	0.00730839487945217	0.972336245194846	0.977870596347775	0.0049049975078363	390	69765	339	208	112	55	25	10	17	10	4	1	1	1	64651	64782	64878	64935	64965	64980	5148	5155	5161	5164	5164	5164
I9_CEREBVASC	60_70	UKBB	ILD_HOSPITAL_PNEUMONIA_SEPSIS	3.11641399013966	2.44872488778794	2.86160274340554	-9.13812975252376	-9.0486686162224	-9.11086715378124	0.501368873658973	0.707932257946523	0.707839301847248	419.214439690644	456.407718655909	761.620275881869	5.10603435287137e-10	0.000542221280922662	5.2832585306055e-05	0.982608911860573	0.984182300728283	0.990455549708098	114	61724	97	45	23	14	7	3	8	4	2	0	0	0	57938	57990	58012	58021	58028	58032	3795	3799	3801	3803	3803	3803
I9_CEREBVASC	60_70	UKBB	ILD_HOSPITAL_PULM_INFECT	2.67284667003119	2.28450345603467	2.59859597675709	-10.137466074414	-10.0939928647858	-10.0955519264744	0.449253800193917	0.501545460998301	0.578591283499624	530.901912354879	606.664160943025	1209.76835317353	2.68921933274442e-09	5.24035280664502e-06	7.08076006982121e-06	0.984765479315745	0.986724995486873	0.99334170752381	222	46639	193	108	59	27	13	5	10	7	3	0	0	0	43994	44079	44128	44160	44174	44182	2664	2667	2671	2674	2674	2674
I9_CEREBVASC	60_70	UKBB	ILD_SYST_AUTO_DISEASES	0.759268313211139	0.860837042514245	1.02444996071623	0.708624991386081	-0.43278552056394	0.467572786904472	0.317890569398375	0.220062205960221	0.231163667160152	0.317474277562635	0.577960831132839	0.577969871656872	0.01691923634244	9.1614721657562e-05	9.34894034938061e-06	0.0256102992292585	0.453968946168561	0.418519962390551	2566	64917	1848	1659	1319	965	677	326	58	50	31	14	5	3	60960	61149	61489	61843	62131	62482	4617	4625	4644	4661	4670	4672
I9_CEREBVASC	60_70	UKBB	INFLUENZA	2.56652149877962	1.26114383186638	0.983669057675929	-9.19013764068917	2.12088718000461	-9.21800515313432	0.501315599984811	0.70785316193224	1.00050180317619	253.747544418792	1.00055700658476	396.823216997479	3.06229226244127e-07	0.0748069601913095	0.325520973748389	0.971108819191903	0.034030805385058	0.981467206885352	198	61623	152	127	95	37	23	11	7	4	2	1	1	0	57863	57888	57920	57978	57992	58004	3799	3802	3804	3805	3805	3806
I9_CEREBVASC	60_70	UKBB	IPF	2.55896556827207	1.79349312338916	1.85723744583474	-10.1734248792742	-10.1476482237554	3.07717971669204	0.334597477496678	0.448039333962435	0.577944865745159	339.413204751648	419.197013830079	1.00047435920301	2.04299749519283e-14	6.25492196284104e-05	0.00131118617904646	0.976088133126249	0.980687216556005	0.002099944378517	306	69647	268	156	82	41	20	6	15	9	4	1	1	1	64527	64639	64713	64754	64775	64789	5143	5149	5154	5157	5157	5157
I9_CEREBVASC	60_70	UKBB	J10_ACUTELOWERNAS	1.07286331958617	1.01217734862331	0.544508755212167	0.680700491409451	1.03417432678283	0.21385746679251	0.177029675267708	0.132299750064343	0.179098238742986	0.187893827056398	0.156571253774122	0.378937669461073	1.35818381744315e-09	1.99986314276546e-14	0.00236358466046445	0.000291438744968268	3.971542589502e-11	0.572508789749402	6466	61728	4493	3973	3370	2736	2097	1022	156	137	98	73	48	7	59232	59752	60355	60989	61628	62703	4313	4332	4371	4396	4421	4462
I9_CEREBVASC	60_70	UKBB	J10_ACUTEUPPERINFEC	0.126647732002289	0.185409099803987	0.323684401108023	0.550967745264969	0.0823820713738598	-0.536574485663502	0.355245585572477	0.237630815704682	0.231346665232963	0.220306984969727	0.268722837953213	0.578067674080947	0.721460501828189	0.435249542338578	0.161773560528778	0.0123874966092537	0.759171510116124	0.353293005133321	4422	58306	2751	2683	2460	2235	1856	931	59	59	46	33	17	3	55605	55673	55896	56121	56500	57425	4313	4313	4326	4339	4355	4369
I9_CEREBVASC	60_70	UKBB	J10_ASTHMA	1.74499548139641	1.22581137708106	0.653946167979566	1.23595710821966	1.37723262282408	0.565000301402872	0.242152931883982	0.234787675718776	0.357034776938929	0.320229651631928	0.305117370966536	0.708716367294151	5.75470477561454e-13	1.78021270936944e-07	0.0670105062589645	0.000113574596506519	6.36823402652375e-06	0.425325370776942	2564	32179	1884	1643	1264	902	629	291	51	41	26	21	13	2	31291	31532	31911	32273	32546	32884	1517	1527	1542	1547	1555	1566
I9_CEREBVASC	60_70	UKBB	J10_ASTHMA_EXMORE	1.80770704805429	1.28266731067788	0.711262679765692	1.29274389048623	1.43744397035006	0.623111583588959	0.242644423098145	0.235218532915704	0.357315557056187	0.320545423813407	0.305414415384627	0.708844879100918	9.33224589108321e-14	4.95026134892996e-08	0.0465278573958541	5.50808390640352e-05	2.51961388415406e-06	0.379373024533023	2564	31366	1884	1643	1264	902	629	291	51	41	26	21	13	2	30590	30831	31210	31572	31845	32183	1405	1415	1430	1435	1443	1454
I9_CEREBVASC	60_70	UKBB	J10_ASTHMA_INCLAVO	1.3538944098987	0.814442081848077	0.235818520897955	0.822659213460897	0.962586690739256	0.149691123909563	0.238039254308475	0.231306954217681	0.354772910497704	0.317637857004634	0.302761978744987	0.707668333970187	1.28766375685071e-08	0.000429850453104806	0.506240649600526	0.00959959778771572	0.00147605081334798	0.832475884800712	2564	61501	1884	1643	1264	902	629	291	51	41	26	21	13	2	57720	57961	58340	58702	58975	59313	4410	4420	4435	4440	4448	4459
I9_CEREBVASC	60_70	UKBB	J10_ASTHMA_MAIN	1.74499548139641	1.22581137708106	0.653946167979566	1.23595710821966	1.37723262282408	0.565000301402872	0.242152931883982	0.234787675718776	0.357034776938929	0.320229651631928	0.305117370966536	0.708716367294151	5.75470477561454e-13	1.78021270936944e-07	0.0670105062589645	0.000113574596506519	6.36823402652375e-06	0.425325370776942	2564	32179	1884	1643	1264	902	629	291	51	41	26	21	13	2	31291	31532	31911	32273	32546	32884	1517	1527	1542	1547	1555	1566
I9_CEREBVASC	60_70	UKBB	J10_ASTHMA_MAIN_EXMORE	1.80770704805429	1.28266731067788	0.711262679765692	1.29274389048623	1.43744397035006	0.623111583588959	0.242644423098145	0.235218532915704	0.357315557056187	0.320545423813407	0.305414415384627	0.708844879100918	9.33224589108321e-14	4.95026134892996e-08	0.0465278573958541	5.50808390640352e-05	2.51961388415406e-06	0.379373024533023	2564	31366	1884	1643	1264	902	629	291	51	41	26	21	13	2	30590	30831	31210	31572	31845	32183	1405	1415	1430	1435	1443	1454
I9_CEREBVASC	60_70	UKBB	J10_ASTHMA_OTHER_THAN_NONALLERGIC	1.03157695317362	0.715338450034204	0.114673769615218	0.542921776028628	0.607815430922985	0.952661701712269	0.185313125658	0.158750112069614	0.23739565478215	0.225434102657006	0.21982947990596	0.28992809947824	2.59653972229479e-08	6.60406175465147e-06	0.629060837161402	0.0160252860759312	0.00569331804539716	0.00101673325863945	6163	65462	4304	3913	3176	2377	1708	847	104	81	55	43	28	12	62559	62950	63687	64486	65155	66016	4658	4681	4707	4719	4734	4750
I9_CEREBVASC	60_70	UKBB	J10_BRONCH	1.07157029809795	1.10400713261061	-10.9893518113114	0.139712581231039	0.141650800747618	1.29536659796478	0.70802140204252	0.501039091796743	234.589548787311	1.00053840874197	1.00043867987506	1.00048754962162	0.130159904789742	0.0275640949695624	0.962636748622827	0.888946489780997	0.887404902072207	0.195411540806757	419	54918	299	267	225	181	139	58	6	5	1	1	2	1	51402	51434	51476	51520	51562	51643	3630	3631	3635	3635	3634	3635
I9_CEREBVASC	60_70	UKBB	J10_BRONCHIECTASIS	1.48991307902281	0.987470675345609	0.968134699087197	1.50817422694044	1.52765288527215	1.67138651977729	0.409707810019647	0.409450991220366	0.500975814280156	0.500983171556144	0.578038330228695	1.00045191836292	0.000276339826325344	0.0158785830748413	0.0532980834521126	0.00260879002607932	0.00822180488452382	0.0947944805344156	698	55748	583	463	312	180	100	33	22	16	10	8	4	1	52144	52264	52415	52547	52627	52694	3697	3703	3709	3711	3715	3718
I9_CEREBVASC	60_70	UKBB	J10_BRONCHITIS	0.622819727748828	0.569240258458378	1.22693679448364	-10.9714322078043	0.0248825490858884	-10.9523699924048	1.00076881256228	0.707953195273878	0.500992875356783	245.85083341642	1.00040404910119	388.775548684864	0.533717493456774	0.421359540713111	0.0143249286175221	0.964405117048265	0.980156662765713	0.977525409708395	390	58690	258	255	238	206	150	72	6	5	5	1	1	0	54938	54941	54958	54990	55046	55124	3878	3879	3879	3883	3883	3884
I9_CEREBVASC	60_70	UKBB	J10_CHRONRHINITIS	-12.0101627795551	0.324790476810762	0.511257688279348	-0.367388888477909	-0.359064470936961	-12.0059886989372	394.529253665398	0.578130428231952	0.578116530878021	1.00041698998974	1.00036528733305	534.510786890722	0.975714744803064	0.574256061108315	0.376506993069922	0.713443171171685	0.719644944743103	0.982079711376621	584	59571	400	388	323	261	193	98	5	6	4	2	1	0	55380	55392	55457	55519	55587	55682	4370	4369	4371	4373	4374	4375
I9_CEREBVASC	60_70	UKBB	J10_CHRONSINUSITIS	0.200299936033279	0.421115014087703	-0.335820198022911	-0.0859704241070851	0.175448485607115	0.110863479828075	0.707973527638334	0.448235922518705	0.707735296843788	0.707766253616178	0.57799919664832	1.00040040705258	0.777238091868931	0.347477109187165	0.635143599768944	0.903320949240607	0.761474928860398	0.911759793421283	957	59656	644	601	528	419	353	168	11	10	7	6	4	1	55566	55609	55682	55791	55857	56042	4392	4393	4396	4397	4399	4402
I9_CEREBVASC	60_70	UKBB	J10_CHRONTONSADEN	-11.0433579660089	-11.0248617377329	0.901021509296694	-11.0343903035485	1.66649582425998	-11.0787481631938	487.480501229798	336.786593607941	1.000552009903	446.814373433913	0.707602345683361	675.645676747144	0.981926310504115	0.973885551552242	0.367841240540803	0.980297691041451	0.018516204660334	0.986917453457977	151	59365	104	96	84	63	47	21	2	2	3	2	2	0	55051	55059	55071	55092	55108	55134	4359	4359	4358	4359	4359	4361
I9_CEREBVASC	60_70	UKBB	J10_COLD	0.271310104767105	-11.9879923624711	-0.306287310063656	-11.9733935950523	0.655937450674392	1.06391622484451	1.00061534223781	324.174808792812	1.00045722333254	378.752552502112	0.707619830082121	1.0005297148789	0.786280851532363	0.970500933006816	0.759492470896567	0.97478090946673	0.3539457084319	0.28762192063652	429	57472	309	277	250	198	135	63	3	3	3	2	3	1	53331	53363	53390	53442	53505	53577	4258	4258	4258	4259	4258	4260
I9_CEREBVASC	60_70	UKBB	J10_COPD	1.51641460498399	0.481423712523449	0.798667024847368	0.970485509522505	0.544926740750962	0.688495852860236	0.198889879467723	0.251778716080715	0.259877774658677	0.302986666578803	0.409167572782594	0.707622571691385	2.45185338133636e-14	0.0558645762487446	0.00211747425791213	0.00135974031716211	0.18292803286022	0.330567988199879	2779	57866	2252	1858	1293	817	487	165	63	41	31	19	8	2	54397	54791	55356	55832	56162	56484	3933	3955	3965	3977	3988	3994
I9_CEREBVASC	60_70	UKBB	J10_COPDNAS	1.4534045155927	0.595497107891046	0.854874024390756	0.926964862922412	0.593167433879335	0.721696104406099	0.211136646217863	0.244374994574675	0.259888592676056	0.317652980963571	0.409174787413639	0.707627448312612	5.83114475444712e-12	0.0148171814180934	0.00100406048146147	0.00352094243442605	0.147151233752913	0.307784690569689	2607	57548	2109	1754	1222	775	464	160	60	41	30	18	8	2	54099	54454	54986	55433	55744	56048	3887	3906	3917	3929	3939	3945
I9_CEREBVASC	60_70	UKBB	J10_COPDNAS_INCLAVO	1.41429981619587	0.560101310617562	0.820790800280671	0.892689380866252	0.556758194158287	0.685729574493602	0.2107229419317	0.244080144300035	0.259616068455359	0.317423670868391	0.409021388492236	0.707540595813055	1.92428427186275e-11	0.02174783157819	0.00156928513447939	0.00491891849023968	0.17345182263075	0.332458645481059	2607	66922	2109	1754	1222	775	464	160	60	41	30	18	8	2	62665	63020	63552	63999	64310	64614	4695	4714	4725	4737	4747	4753
I9_CEREBVASC	60_70	UKBB	J10_EMPHYSEMA	2.32689871483639	0.497923888086376	-0.120540216315418	1.83633898772565	1.55241766208738	2.21467815664106	0.290719508695733	0.578195199416866	1.00049043918066	0.500963777627089	0.707687444877267	1.00044576481366	1.20509516654022e-15	0.389144869661384	0.904102028692728	0.000246747497668375	0.0282606725716165	0.0268500169435364	571	55679	484	361	221	120	60	18	19	9	7	6	2	1	52013	52136	52276	52377	52437	52479	3734	3744	3746	3747	3751	3752
I9_CEREBVASC	60_70	UKBB	J10_EXTERLUNG	3.02943740786727	1.04190947517941	0.933100397165281	-10.2272665154873	-10.2523396777475	-10.2815815675825	0.31766315852725	0.707648092623718	1.00038635806376	351.226901380873	311.624800859245	498.652789457155	1.47542886225058e-21	0.140924936119248	0.350954213666071	0.976769931346157	0.973754630335213	0.983549808320125	293	69771	238	131	74	46	42	17	13	3	1	0	0	0	64663	64770	64827	64855	64859	64884	5150	5160	5162	5163	5163	5163
I9_CEREBVASC	60_70	UKBB	J10_INFLUENZA	2.55674503191861	1.25057479615342	0.970549515130792	-9.19409975164502	2.06018023146494	-9.21939714709549	0.501322929197164	0.707856551320145	1.00050722785158	250.879564984632	1.00056187660126	394.924388149054	3.39660307561542e-07	0.0772773881173102	0.332017844226012	0.970766098365024	0.0394920051049731	0.981375304292741	201	61625	154	129	97	38	24	12	7	4	2	1	1	0	57866	57891	57923	57982	57996	58008	3799	3802	3804	3805	3805	3806
I9_CEREBVASC	60_70	UKBB	J10_INFLUPNEU	1.98472718212408	1.24740397057145	1.10202390314577	1.099388134348	0.201474092990522	-0.0617412928638033	0.149069704551903	0.171282092043515	0.231043554698749	0.289981065275492	0.500646189443881	1.00035638885406	1.91698681538787e-40	3.27092735866381e-13	1.84439207132232e-06	0.000149896349004465	0.687368995923541	0.950786372644671	3480	66719	2884	1982	1199	767	470	181	108	67	33	16	5	1	62592	63494	64277	64709	65006	65295	4615	4656	4690	4707	4718	4722
I9_CEREBVASC	60_70	UKBB	J10_INTERSTITIUM	2.54085015773277	1.67079547612812	1.61743287141155	0.694846569277276	1.16407371164067	2.06436816734423	0.259838190669938	0.334408528685471	0.448020369742102	1.00035304312349	1.00033513738698	1.00036817121033	1.3914043762039e-22	5.84496515092766e-07	0.000305988030909681	0.487305169094161	0.244552210268761	0.0390548599339049	563	69625	478	306	180	89	43	20	27	16	7	2	2	1	64555	64727	64853	64944	64990	65013	5128	5139	5148	5153	5153	5154
I9_CEREBVASC	60_70	UKBB	J10_LARYNGITIS	0.835627825419249	0.0796083153020886	-11.9172005857881	-11.9212051601396	0.671305379844557	-11.9424979401433	1.00076509946889	1.00055678427004	403.672802900157	427.030960699011	0.70777725411802	546.376293207478	0.403723915482594	0.936584016070989	0.976448328249199	0.977728757168027	0.342890319078009	0.982561512714281	335	57418	190	189	187	175	159	91	3	2	1	1	2	0	53312	53313	53315	53327	53343	53411	4248	4249	4250	4250	4249	4251
I9_CEREBVASC	60_70	UKBB	J10_LOWCHRON	1.42272762330877	0.800552382508841	0.560426069391126	0.733215991516878	0.825681524825753	0.796838233181805	0.172320895993887	0.176669963611115	0.231354506189573	0.259942253367465	0.25965348488917	0.448089236159444	1.50297040188446e-16	5.86096048853349e-06	0.0154196684731768	0.00479207868523389	0.00147307463504229	0.0753541770865437	4494	58594	3452	2909	2177	1474	970	398	99	73	46	32	20	5	55548	56091	56823	57526	58030	58602	3989	4015	4042	4056	4068	4083
I9_CEREBVASC	60_70	UKBB	J10_LOWERINF	1.12319872624317	1.00292444641927	0.587531069034578	0.66023525678107	1.01371853895034	0.195337460264247	0.172084789502808	0.13231702671655	0.173891747329626	0.187897685751415	0.156567792787142	0.378954559094491	6.70966506645095e-11	3.46333130387794e-14	0.000728248320381232	0.000441742015880441	9.50445080394961e-11	0.606228769275906	6558	61750	4546	4034	3436	2801	2134	1045	160	139	100	73	48	7	59287	59799	60397	61032	61699	62788	4315	4336	4375	4402	4427	4468
I9_CEREBVASC	60_70	UKBB	J10_NASALPOLYP	-0.00631457481410492	-0.697993248862535	-0.569394025519404	-11.0554067661989	1.04645805337548	0.489351543997065	1.00059008973671	1.00045416895645	1.00044685459591	223.018089980453	0.500804318090325	1.0004631695684	0.994964702967963	0.485379599200725	0.569261336483732	0.960463624288762	0.0366578128237278	0.624753205859684	558	59480	361	342	298	230	188	104	3	3	4	5	5	1	55307	55326	55370	55438	55480	55564	4367	4367	4366	4365	4365	4369
I9_CEREBVASC	60_70	UKBB	J10_NECROTIC	-10.1157576610534	1.70668986522215	1.27415857487684	-10.0820035932209	-10.0822592992692	-10.1289008607009	360.527364900804	0.70777005596263	1.00043485151892	362.897174433643	376.290165569966	505.160180596777	0.977615713144321	0.0158930621579959	0.20280352944781	0.977836034883406	0.978624164707933	0.984002792710305	115	69897	90	68	49	38	20	10	3	3	1	0	0	0	64708	64730	64749	64760	64778	64788	5211	5211	5213	5214	5214	5214
I9_CEREBVASC	60_70	UKBB	J10_OTHERINSTPULM	2.44968306996826	1.69256920337372	1.56501506293352	-10.1726256339242	-10.126130214849	2.82780180766623	0.317593249959589	0.409169504805387	0.577992601814311	295.18535877924	367.574770938287	1.0004887302193	1.2263249792305e-14	3.52494920880013e-05	0.00677567108058945	0.972508884957607	0.978022264398556	0.00470714340524072	390	69402	339	208	112	55	25	10	17	10	4	1	1	1	64352	64483	64579	64636	64666	64681	5084	5091	5097	5100	5100	5100
I9_CEREBVASC	60_70	UKBB	J10_PHARYNGITIS	-0.668991738565566	0.670497108537358	0.727297129549714	0.822796773100119	0.56617253500368	0.0858195647124829	1.00065853692844	0.354962835485473	0.354942654396552	0.35499065738273	0.379088333579748	0.707752013825704	0.503781636970569	0.0589022813197214	0.0404567071113905	0.0204602808149681	0.135303519243039	0.903487837147928	1372	57628	810	781	743	689	583	352	19	22	19	15	9	2	53898	53927	53965	54019	54125	54356	4273	4270	4273	4277	4283	4290
I9_CEREBVASC	60_70	UKBB	J10_PLEURA	1.8482747480081	1.12184126467959	0.497384510964963	0.899438421506984	0.598914475223472	-11.4950930311418	0.137078969287446	0.1532692501908	0.251518128304591	0.244092028690883	0.302594607250131	228.726167783792	1.96175356597192e-41	2.49054082022115e-13	0.0479818127530431	0.000228852425300986	0.0477863416837936	0.959917582442897	4825	66517	3838	2747	1825	1294	901	348	132	80	40	27	11	0	62808	63899	64821	65352	65745	66298	4564	4616	4656	4669	4685	4696
I9_CEREBVASC	60_70	UKBB	J10_PLEUREFFUSION	2.15135553474471	1.68161274052063	0.825825478206211	0.839549585642131	0.771258967009585	-10.6072679019758	0.195121154286029	0.206185468413373	0.409328765969489	0.50087410778481	0.577973119306989	305.462164278492	2.87140173500818e-28	3.46802320260258e-16	0.0436421658170642	0.0937051205376534	0.18206620534353	0.972298779797511	1857	63707	1581	936	541	349	202	70	60	34	12	7	3	0	59701	60346	60741	60933	61080	61212	4222	4248	4270	4275	4279	4282
I9_CEREBVASC	60_70	UKBB	J10_PLEURPLAGUE	1.76175138856693	1.61481142329259	0.270631172934449	0.839558111623325	1.38282994250353	-8.6467400765891	0.501208889442808	0.409511007323492	1.00052674928172	1.00051056593269	1.00047620767449	284.384516846123	0.000439746910929877	8.03789326945989e-05	0.786784314360375	0.40139654219223	0.16691897452824	0.975743976394483	286	61261	249	189	119	68	33	9	13	9	3	2	1	0	57395	57455	57525	57576	57611	57635	3890	3894	3900	3901	3902	3903
I9_CEREBVASC	60_70	UKBB	J10_PNEUMOBACT	2.34752333244082	0.345521463986938	1.48333781526419	2.23322311054664	-9.6268659344899	-9.49666244889416	0.501270599249522	1.00050820018672	0.707833536914918	0.578178261716667	263.504003819799	348.004640326736	2.82505332008167e-06	0.729834299118662	0.036117456521535	0.000112224955231755	0.970856536463628	0.978229313253866	246	61578	187	149	99	72	39	22	9	6	5	3	0	0	57836	57874	57924	57951	57984	58001	3792	3795	3796	3798	3801	3801
I9_CEREBVASC	60_70	UKBB	J10_PNEUMOBACTEROTH	2.27459031590655	0.973556270631576	2.28408962159337	1.87426569781439	-9.54227382508802	-9.44955142074944	0.708005411219232	1.00057714515383	0.707938452965607	1.0005526965335	329.652070877816	416.847750816015	0.0013150563237939	0.330555930540012	0.00125359886870039	0.0610365802755959	0.976907259130399	0.98191424695081	136	61496	104	80	45	32	23	15	5	4	3	1	0	0	57740	57764	57799	57812	57821	57829	3783	3784	3785	3787	3788	3788
I9_CEREBVASC	60_70	UKBB	J10_PNEUMONAS	1.96541308488409	1.2916246755331	1.15277492514235	1.19844628707711	0.297815990415972	0.0655713522619528	0.161089863785851	0.178947797416212	0.237312275426111	0.290004810256621	0.500652082280808	1.00035508695918	3.08069712534667e-34	5.28022240745571e-13	1.18799904885687e-06	3.58831181123293e-05	0.551939603600146	0.947737628704641	3037	66164	2524	1694	1078	695	423	156	97	63	32	16	5	1	62026	62856	63472	63855	64127	64394	4554	4588	4619	4635	4646	4650
I9_CEREBVASC	60_70	UKBB	J10_PNEUMONIA	1.98513060682307	1.24631170292612	1.13611268350315	1.12525364209407	0.234164165620931	-0.0149049486434121	0.150607687386213	0.173712650815858	0.231043439371708	0.289974765593654	0.500642878315299	1.00035049843366	1.13176216913106e-39	7.25405101479557e-13	8.77406391894886e-07	0.000104232242584323	0.639979867278067	0.988112178269612	3400	66748	2828	1929	1154	746	452	172	106	66	33	16	5	1	62586	63485	64260	64668	64962	65242	4628	4668	4701	4718	4729	4733
I9_CEREBVASC	60_70	UKBB	J10_PNEUMONISOLLIQ	3.41768128469421	2.08583260510956	1.59776527086148	-9.31129895323273	-9.31471462194199	-9.31414063549362	0.355087151944661	0.578141962749221	1.00047326350884	290.10098880055	256.417709670316	470.645324721771	6.27628654277143e-22	0.000308779618427476	0.110263597513492	0.974394895088251	0.971022154608481	0.984210777096595	194	69570	162	75	42	25	23	7	11	4	1	0	0	0	64457	64544	64577	64594	64596	64612	5134	5141	5144	5145	5145	5145
I9_CEREBVASC	60_70	UKBB	J10_PNEUMOPROBBAC	1.96542307700278	1.26556159527097	1.15285110752775	1.13628486111515	0.242997306706558	-0.00479790833668275	0.157306348515353	0.176243549749579	0.231043788414552	0.289973340339017	0.500642604547251	1.00034770721862	8.02608473240591e-36	6.93279400216086e-13	6.04569911739298e-07	8.90707280641548e-05	0.627413334167031	0.996173168308149	3162	66780	2614	1774	1131	735	447	169	101	65	33	16	5	1	62580	63420	64063	64459	64747	65025	4647	4683	4715	4732	4743	4747
I9_CEREBVASC	60_70	UKBB	J10_PNEUMOTHORAX	0.953784557569596	1.60187355707252	-11.1017262976435	-11.0866872377006	-11.095674704201	-11.0512519253047	1.00061446848935	0.578241299008485	395.881669245179	511.635173293213	628.274286388434	1000.55106408646	0.340489330530929	0.00560131035384764	0.977627822040738	0.982711891556284	0.985909645601553	0.99118741229389	227	61044	189	127	87	48	27	16	4	3	0	0	0	0	57215	57277	57317	57356	57377	57388	3863	3864	3867	3867	3867	3867
I9_CEREBVASC	60_70	UKBB	J10_PULMOEDEMA	2.53077366459215	2.29118458133763	-9.19984017077201	1.96230919741461	2.19924143848911	-9.07367644966306	0.578140568394563	0.500730858033807	200.463538583892	1.00041046049968	1.00042002048318	419.323264991303	1.20083294043374e-05	4.74673783768894e-06	0.963395664721165	0.0498202498202589	0.027926445458808	0.982736036840843	128	68750	103	67	47	24	15	8	7	5	1	1	1	0	63721	63757	63777	63800	63809	63816	5047	5049	5053	5053	5053	5054
I9_CEREBVASC	60_70	UKBB	J10_RESPDISOTH	1.88933919310533	0.94808830257513	0.440465297743842	0.656706008382706	0.638085103577799	-11.4916007913835	0.161013520993563	0.198016252926025	0.302734970806322	0.31740082984056	0.334306106326726	261.325313641435	8.52879145813454e-32	1.68508939275112e-06	0.145682142097949	0.0385449953411705	0.0563027188608526	0.964924880365263	3325	67832	2577	1927	1319	970	713	278	87	51	27	18	9	0	63694	64344	64952	65301	65558	65993	4799	4835	4859	4868	4877	4886
I9_CEREBVASC	60_70	UKBB	J10_RESPIRATORY	1.43224670953693	0.884015038219236	0.544032696661286	0.633721507441543	0.72374984077075	0.375552260443036	0.11979327546922	0.115400765933984	0.150638687984333	0.162529053399619	0.153128725666714	0.279587495669035	6.04123328322454e-33	1.85367239092283e-14	0.000304422705511149	9.65399180634667e-05	2.28518862251795e-06	0.179195254245569	12275	40318	8754	7507	5924	4668	3542	1767	243	183	120	91	57	13	41186	42433	44016	45272	46398	48173	2410	2470	2533	2562	2596	2640
I9_CEREBVASC	60_70	UKBB	J10_RESPOTHER	1.88933919310533	0.94808830257513	0.440465297743842	0.656706008382706	0.638085103577799	-11.4916007913835	0.161013520993563	0.198016252926025	0.302734970806322	0.31740082984056	0.334306106326726	261.325313641435	8.52879145813454e-32	1.68508939275112e-06	0.145682142097949	0.0385449953411705	0.0563027188608526	0.964924880365263	3325	67832	2577	1927	1319	970	713	278	87	51	27	18	9	0	63694	64344	64952	65301	65558	65993	4799	4835	4859	4868	4877	4886
I9_CEREBVASC	60_70	UKBB	J10_SEPTDEV	-11.0494330512336	0.429984792822189	-0.0804311242783025	0.0744876773127194	0.575387503156434	-11.0605668282892	310.954395214004	0.70783908948274	1.0005370761933	1.00053997887278	0.707708125082466	338.345438939014	0.971653987790937	0.543544874862353	0.93592871053489	0.940654332207047	0.41620120957919	0.973921670188135	409	59409	245	238	213	185	158	83	4	4	2	2	2	0	55208	55215	55240	55268	55295	55370	4361	4361	4363	4363	4363	4365
I9_CEREBVASC	60_70	UKBB	J10_SINUSITIS	0.387336774238029	0.299716603797674	-0.76936823819558	0.260711739441121	0.454908628362945	-0.1764921072485	0.578528043911438	0.409489341585478	0.707811622976296	0.448269424915892	0.379035051811815	0.707689222368817	0.503163079411629	0.464212680457107	0.277051168142374	0.560838785278581	0.23007114166604	0.803057488939916	1423	57559	838	846	822	742	614	391	13	14	11	12	9	2	53868	53860	53884	53964	54092	54315	4263	4262	4265	4264	4267	4274
I9_CEREBVASC	60_70	UKBB	J10_TONSILLITIS	1.76770236442699	0.941268948021864	-11.0372641254812	-0.0883232297076369	-0.231295736042249	0.531875854081882	0.578927786482881	0.578338798561419	239.596655896017	1.00050428641874	1.00042113537518	1.000433253179	0.00226258568703123	0.103622673281726	0.963257630076064	0.929655158289874	0.81716069607822	0.594971533422853	414	57398	233	235	226	220	186	105	6	4	1	3	2	1	53323	53321	53330	53336	53370	53451	4250	4252	4255	4253	4254	4255
I9_CEREBVASC	60_70	UKBB	J10_UPPERDIS	0.237990222745518	0.26133253419717	-0.543446607614119	0.275699580306549	0.513322668825249	0.0814792402623144	0.355154696093516	0.251730363297868	0.409307089453292	0.302914093564129	0.259568946277884	0.500733219391063	0.502792140809475	0.299202708878763	0.18426949448313	0.362739373591124	0.0479742317512566	0.870739007953679	3587	60751	2440	2256	1912	1563	1186	615	38	33	24	27	18	4	57385	57569	57913	58262	58639	59210	4475	4480	4489	4486	4495	4509
I9_CEREBVASC	60_70	UKBB	J10_UPPERINFEC	0.470182825736554	0.41176425755663	0.26885532269679	0.397139970246035	0.163108035357722	-0.0149905936692788	0.269434850054514	0.191333307141567	0.215295504440369	0.215296244643335	0.231081359478543	0.379025566518633	0.0809725867250898	0.0313911882680704	0.211747925513679	0.0650926926026705	0.480283421958223	0.968451611704624	5494	58516	3393	3303	3035	2718	2256	1219	76	73	54	42	26	7	56188	56278	56546	56863	57325	58362	4353	4356	4375	4387	4403	4422
I9_CEREBVASC	60_70	UKBB	J10_VASOALLERRHIN	-0.184858077928479	-0.170514017718501	-0.0395483368359613	-0.566925331997605	0.0689072732675245	-0.308559704604199	0.707980836575754	0.500946608023506	0.500922899605061	0.707718024755778	0.500719717465156	1.00037751738258	0.794010728196811	0.73356765563009	0.937071640563303	0.423096313507909	0.890543548794083	0.757745067271654	1453	59870	991	933	811	673	503	235	11	9	6	6	4	1	55940	55998	56120	56258	56428	56696	4381	4383	4386	4386	4388	4391
I9_CEREBVASC	60_70	UKBB	J10_VIRALPNEUMO	2.15904532446059	0.479426651821445	-9.49310250060222	-9.53322045819623	-9.40598195854025	-9.45580094614932	0.448656378898129	1.00057394401931	282.462095545746	445.718125100634	498.73019610531	790.570927499491	1.49242723462136e-06	0.631830750968191	0.973189414199188	0.982935785905112	0.984952900468901	0.990456950238835	352	62089	315	220	43	20	9	7	6	1	0	0	0	0	58246	58341	58518	58541	58552	58554	3874	3879	3880	3880	3880	3880
I9_CEREBVASC	60_70	UKBB	J10_VOCALLARYNX	0.311274693807466	0.870388512505954	-0.522105329660987	1.15063400387967	0.827647878590422	0.856894317854666	0.578361366423622	0.31765331591772	0.707727923530112	0.354809018578357	0.409207466431353	0.578060914515763	0.590438256285959	0.00614283413693587	0.460684370457586	0.00118291835012378	0.0431182227287172	0.138244558565136	1219	59916	836	743	612	469	351	202	22	20	12	14	8	3	55867	55960	56091	56234	56352	56501	4410	4412	4420	4418	4424	4429
I9_CEREBVASC	60_70	UKBB	JOINTPAIN	1.51648553312218	1.00689463442799	0.808913901634263	0.892372647546796	1.0096079470275	0.492402363323042	0.279933396885208	0.269423137565434	0.335035927060555	0.379412450508135	0.354888863380484	0.707790238159712	6.05029406992508e-08	0.000186063101785496	0.0157607407993733	0.0186734941899169	0.00444314123225783	0.486623190710636	1917	54270	1397	1208	958	680	481	236	37	30	23	15	10	2	51356	51545	51795	52073	52272	52517	3397	3404	3411	3419	3424	3432
I9_CEREBVASC	60_70	UKBB	JUVEN_ARTHR_COMORB	4.01252049881435	3.35789160342926	2.67182985111396	3.22519670809794	3.02713099192106	-11.0522474171164	0.728339472831364	0.726104513466693	1.01328065123522	1.01238805790309	1.01107001793944	1599.68614376902	3.60601232308991e-08	3.75449998206891e-06	0.00836893766966766	0.00144388443289699	0.00275357228436628	0.994487451520327	228	19833	171	144	120	85	68	26	7	5	3	2	1	0	19727	19754	19778	19813	19830	19872	156	158	160	161	162	163
I9_CEREBVASC	60_70	UKBB	K11_ABSCANAL	-11.623418412801	1.4180522115187	-11.6019565986523	0.961571367406631	2.10705813891896	-11.6217813914979	648.784952404981	0.708475562381487	521.873266741118	1.00083627986291	0.579385251472929	695.831073779277	0.985706126564166	0.0453327029527318	0.982263395790659	0.336668883738444	0.000276138824558584	0.986674339235988	209	41930	129	115	96	84	67	40	4	4	3	3	3	0	39638	39652	39671	39683	39700	39727	2368	2368	2369	2369	2369	2372
I9_CEREBVASC	60_70	UKBB	K11_ACUTGASTR	1.6451365407922	-12.0177274519187	0.73747577795874	0.98873685733333	-12.0070813284953	-12.0905929234738	0.708344721241683	474.424038777743	1.00070228441592	1.00066481166895	681.448195831498	1217.91729795107	0.0202055784975869	0.979790792548525	0.461147754953509	0.323113484442626	0.985942043466991	0.99207931524432	243	45914	182	155	112	84	61	22	4	2	2	1	0	0	43069	43096	43139	43167	43190	43229	2902	2904	2904	2905	2906	2906
I9_CEREBVASC	60_70	UKBB	K11_ACUTPANC	0.829694109999881	-12.0055672079028	-0.0205417442761535	-11.9920902006647	1.47170736784562	-11.9859115721981	0.707830002334109	329.048034616753	1.00042270194904	469.237297580923	0.577947346845549	798.228784482965	0.241130502499436	0.970895034021273	0.983618135648202	0.979611036453572	0.0108828389825476	0.988019707364399	461	62432	360	290	199	146	89	49	2	1	1	3	3	0	58110	58180	58271	58324	58381	58421	4421	4422	4422	4420	4420	4423
I9_CEREBVASC	60_70	UKBB	K11_ADHE	0.750700210874357	1.38988214200842	0.674341143421543	1.13061164706076	1.26428499415282	-8.99673890399743	1.00095461205659	0.578645043424759	1.0007549299085	1.00074455016392	1.00073623640308	275.446124830049	0.453264180489839	0.0163074997015169	0.500417843603271	0.258572951690767	0.20646167655419	0.973943786921482	291	42143	227	178	122	81	54	23	7	6	3	2	1	0	39825	39874	39930	39971	39998	40029	2375	2376	2379	2380	2381	2382
I9_CEREBVASC	60_70	UKBB	K11_ALCOLIV	1.88129957288208	0.988501802215563	1.1658742974314	2.77237678070187	-10.2372358045936	-10.2637083615747	0.578410903519177	0.707851163559612	0.707694217075522	0.448249727570412	329.124056121557	581.156994834586	0.00114381994061325	0.162569229961447	0.0994703859485715	6.21444505500385e-10	0.975186209162617	0.985909437862623	263	66844	203	142	105	63	40	14	10	7	7	5	0	0	62095	62156	62193	62235	62258	62284	4799	4802	4802	4804	4809	4809
I9_CEREBVASC	60_70	UKBB	K11_APHTA_RECUR	2.07297011748527	0.855654598575892	1.95875710960657	-9.51249933783145	1.71890459400222	-9.50503645520182	0.707784914403184	1.000385645878	0.707722330689447	252.923458662539	1.00047813367147	383.538273296031	0.00340258350147971	0.392371391638508	0.00564548599208959	0.969998483219825	0.085781455160952	0.980228451418536	146	69895	110	82	58	42	27	17	3	2	2	0	1	0	64719	64747	64771	64787	64802	64812	5209	5210	5210	5212	5211	5212
I9_CEREBVASC	60_70	UKBB	K11_APHTA_RECUR_INCLAVO	2.07297011748527	0.855654598575892	1.95875710960657	-9.51249933783145	1.71890459400222	-9.50503645520182	0.707784914403184	1.000385645878	0.707722330689447	252.923458662539	1.00047813367147	383.538273296031	0.00340258350147971	0.392371391638508	0.00564548599208959	0.969998483219825	0.085781455160952	0.980228451418536	146	69895	110	82	58	42	27	17	3	2	2	0	1	0	64719	64747	64771	64787	64802	64812	5209	5210	5210	5212	5211	5212
I9_CEREBVASC	60_70	UKBB	K11_APPENDACUT	-12.0115901213484	0.666088342583145	0.903774564683602	-11.9867797593555	-11.9928491365863	-12.0089989480345	440.126429950291	0.578050316396476	0.578043050739515	411.25904010884	392.072976076374	546.080581402855	0.978227454442853	0.249197132639549	0.117933305718432	0.976747714706047	0.975597866274262	0.982454928967734	494	68361	323	293	235	195	150	85	6	6	3	0	0	0	63425	63455	63513	63553	63598	63663	5101	5101	5104	5107	5107	5107
I9_CEREBVASC	60_70	UKBB	K11_APPENDIX	-12.0081456798683	0.386340200388618	0.650157142460176	-11.996040162846	-11.9989799255413	-12.0168921602256	386.744803752945	0.578040591945988	0.578034568880783	353.865360263229	346.954698350263	490.825382397628	0.975230243007651	0.503902728738898	0.260685629893521	0.972956883161643	0.972411692979593	0.980467320409572	632	68408	427	389	305	251	191	101	6	6	3	0	0	0	63502	63540	63624	63678	63738	63828	5105	5105	5108	5111	5111	5111
I9_CEREBVASC	60_70	UKBB	K11_APPENDOTH	-11.0094286655701	-11.0108394624981	-11.0201423485945	-11.0408387416081	-11.0203112822101	-11.0422973760587	509.476992065475	352.186297065841	424.292573788086	436.36289428799	480.050616922851	704.258781376235	0.982759634507735	0.975058803038147	0.979278890361663	0.979814106475557	0.981684923089129	0.98749022682815	129	68179	98	93	66	55	36	18	0	0	0	0	0	0	63120	63125	63152	63163	63182	63200	5090	5090	5090	5090	5090	5090
I9_CEREBVASC	60_70	UKBB	K11_BILIAOTH	1.39837906704613	0.472741224942578	0.554374589860105	1.43127705432287	0.545594786215618	-8.92792043364662	0.448298642492147	0.578035321297277	0.707668187470421	0.578050214977189	1.00033972738223	230.360544072731	0.00181279757853405	0.4134477464803	0.433402765173379	0.0132847663517691	0.585471911063714	0.969084692832343	658	62900	558	369	217	140	82	28	14	9	6	4	1	0	58497	58686	58838	58915	58973	59027	4489	4494	4497	4499	4502	4503
