## Supplementary Tables for "Clinical history shapes the predictive value of polygenic risk": Supplementary_table_S4.tsv (part 137 of 226)

Disease	Age_range	Biobank	Clinical_history_phenotype	Beta_0_1	Beta_1_3	Beta_3_5	Beta_5_7	Beta_7_10	Beta_>10	Se_0_1	Se_1_3	Se_3_5	Se_5_7	Se_7_10	Se_>10	Pval_0_1	Pval_1_3	Pval_3_5	Pval_5_7	Pval_7_10	Pval_>10	N_cases	N_controls	N_case_phenotypeNO_0_1	N_case_phenotypeNO_1_3	N_case_phenotypeNO_3_5	N_case_phenotypeNO_5_7	N_case_phenotypeNO_7_10	N_case_phenotypeNO_>10	N_case_phenotypeYES_0_1	N_case_phenotypeYES_1_3	N_case_phenotypeYES_3_5	N_case_phenotypeYES_5_7	N_case_phenotypeYES_7_10	N_case_phenotypeYES_>10	N_control_phenotypeNO_0_1	N_control_phenotypeNO_1_3	N_control_phenotypeNO_3_5	N_control_phenotypeNO_5_7	N_control_phenotypeNO_7_10	N_control_phenotypeNO_>10	N_control_phenotypeYES_0_1	N_control_phenotypeYES_1_3	N_control_phenotypeYES_3_5	N_control_phenotypeYES_5_7	N_control_phenotypeYES_7_10	N_control_phenotypeYES_>10
I9_CEREBVASC	60_70	UKBB	K11_CARIES	-0.242350608065993	1.1912533576831	0.412514454272544	0.633801675207304	0.479243630489111	1.60659028827895	1.00057086434746	0.354765276053546	0.578177731071479	0.578182092871663	0.577952934537931	0.500683590278093	0.808615635557609	0.000785474021387438	0.475552843182924	0.272992421208762	0.406986294479462	0.00133293152074424	800	65152	504	460	410	332	255	134	14	16	10	10	7	4	60648	60692	60742	60820	60897	61018	4786	4784	4790	4790	4793	4796
I9_CEREBVASC	60_70	UKBB	K11_CARIES_1	-0.261575246011023	1.17292313544302	0.394595985466485	0.614779509011544	0.462927031655689	1.58988878822248	1.0005241697859	0.354674845169214	0.578115498535203	0.578119503574761	0.577908611843982	0.500631790040389	0.793754595556312	0.000942881529204055	0.494887682368743	0.287594924668724	0.423109373732587	0.00149442090558305	800	69525	504	460	410	332	255	134	14	16	10	10	7	4	64627	64671	64721	64799	64876	64997	5180	5178	5184	5184	5187	5190
I9_CEREBVASC	60_70	UKBB	K11_CARIES_INCLAVO	-0.261575246011023	1.17292313544302	0.394595985466485	0.614779509011544	0.462927031655689	1.58988878822248	1.0005241697859	0.354674845169214	0.578115498535203	0.578119503574761	0.577908611843982	0.500631790040389	0.793754595556312	0.000942881529204055	0.494887682368743	0.287594924668724	0.423109373732587	0.00149442090558305	800	69525	504	460	410	332	255	134	14	16	10	10	7	4	64627	64671	64721	64799	64876	64997	5180	5178	5184	5184	5187	5190
I9_CEREBVASC	60_70	UKBB	K11_CHOLANGI	2.39339602441468	-10.535782037606	1.37707831113673	-10.5816052569443	2.15548984927133	-10.5660335172958	0.578319553208011	303.581693030048	1.00042957873489	501.38089222164	1.00039932287768	1063.07935593971	3.49529734379056e-05	0.972315028066265	0.168670908873926	0.983161957573025	0.0311908420670925	0.992069890017076	173	62361	147	85	49	30	15	7	4	1	1	1	1	0	57945	58007	58043	58062	58077	58085	4438	4441	4441	4441	4441	4442
I9_CEREBVASC	60_70	UKBB	K11_CHOLECYST	0.529624967119619	-0.0898071508772007	0.575544083771779	0.583663900974674	0.0051354936824921	0.758885508038197	0.707855182989111	0.707682535228844	0.578063359764205	0.707688997192872	1.00037468920797	1.00031333069219	0.454332954334889	0.899017044562732	0.319424184024871	0.409515624419646	0.995904021594879	0.448063270385672	630	62497	471	408	315	216	148	74	7	6	5	4	2	1	58213	58276	58369	58468	58536	58610	4436	4437	4438	4439	4441	4442
I9_CEREBVASC	60_70	UKBB	K11_CHOLELITH	0.753249475939646	0.364725536091866	0.458340125156808	0.496754055951374	-0.168268965039131	0.211897282275205	0.290501984599317	0.259819265834214	0.278870456924863	0.317552157876049	0.448014166764683	0.577963133041226	0.00951638850619752	0.160388444644326	0.100267272599598	0.117741798663799	0.707222847889668	0.713896758614058	3301	64165	2339	2078	1667	1284	902	431	49	39	26	16	8	3	60513	60774	61185	61568	61950	62421	4565	4575	4588	4598	4606	4611
I9_CEREBVASC	60_70	UKBB	K11_CHRONGASTR	1.38530606828239	0.0984001105517985	0.693840346289268	0.713230392707303	-0.196588172172623	2.36080079377399	0.410248104200101	0.578455803926895	0.501251431641779	0.57845728240343	1.00053608814485	0.501287261964374	0.000733471743937281	0.864924997300532	0.16629226782993	0.217580560556487	0.844232262549339	2.48353325659368e-06	914	46421	690	606	435	330	209	80	11	8	10	8	5	4	43687	43771	43942	44047	44168	44297	2947	2950	2948	2950	2953	2954
I9_CEREBVASC	60_70	UKBB	K11_CHRONPANC	1.39749324705254	2.00193831635493	-9.6312323268241	1.70114776775834	1.56328187566598	2.47769761870137	1.00072557072356	0.578149161821105	231.047638651184	1.00050421889089	1.0003926495816	1.00052661112496	0.16256999855295	0.000534848881745984	0.966749772121407	0.0890763060461044	0.118130635527596	0.013271720546771	122	62171	93	75	50	33	22	12	5	4	1	2	1	1	57787	57805	57830	57847	57858	57868	4408	4409	4412	4411	4412	4412
I9_CEREBVASC	60_70	UKBB	K11_COELIAC	-11.9782791249765	-11.9727770672323	-0.0749828561282121	-11.9830327711644	1.36157373689157	-11.9673093139634	457.795626325756	336.880343736573	1.0004309606662	450.540251311866	0.578009653722514	793.963216777849	0.979125633725312	0.971649033599857	0.940254052260207	0.978781141801906	0.0184915962975024	0.987974040120711	429	64866	322	284	223	156	114	51	2	2	3	2	3	0	60430	60468	60529	60596	60638	60701	4541	4541	4540	4541	4540	4543
I9_CEREBVASC	60_70	UKBB	K11_CONSTIPATION	1.5338515070162	1.01628531315432	0.788029644282086	1.18306479713526	0.792450969896074	-0.510637774517171	0.184991986542533	0.190892285617825	0.268648162232027	0.278715164988852	0.354537990582659	1.00034773116972	1.11877684948785e-16	1.01583685974874e-07	0.00335363609601273	2.1887718240397e-05	0.025406506833129	0.609729040864484	3421	68088	2699	1953	1276	821	560	291	77	52	30	20	9	1	63954	64700	65377	65832	66093	66362	4779	4804	4826	4836	4847	4855
I9_CEREBVASC	60_70	UKBB	K11_CROHN	-11.0410522869179	0.130032082421653	-11.0304227288393	1.54193246949212	-10.9658462955631	-10.9312500547889	367.853417431224	1.00044108970841	300.474580278767	0.707712605498145	396.199669991691	595.671360574024	0.976055237798907	0.896586402287164	0.970716232818555	0.0293498638948254	0.977919308976826	0.985358728462179	248	64737	186	170	132	85	62	27	3	3	2	2	0	0	60157	60173	60211	60258	60281	60316	4639	4639	4640	4640	4642	4642
I9_CEREBVASC	60_70	UKBB	K11_DENTOFACIAL_ANOMALIES	-10.9869176473839	-10.9930809507824	1.36025569835948	-11.0035701876377	-10.9924280955524	-10.953504139341	609.447486150365	447.617952817411	1.00048706562884	545.082305482165	496.773308143496	748.352345727015	0.985616780202085	0.980406666292095	0.173958600293121	0.983894207510248	0.982346126824025	0.988321918356962	114	64868	69	61	55	48	37	21	1	1	1	0	0	0	60163	60171	60177	60184	60195	60211	4749	4749	4749	4750	4750	4750
I9_CEREBVASC	60_70	UKBB	K11_DIAHER	1.06123591164088	0.692890952140737	0.563058935000028	0.655417669650802	0.20627601064814	0.881669417012048	0.172416429741991	0.152177673463424	0.185060630770362	0.210652419263553	0.278756236655978	0.334475951632196	7.50423714639967e-10	5.28433141736911e-06	0.00234571416450998	0.00186221292315022	0.45930784036042	0.0083896525601196	6614	56067	4953	4402	3389	2414	1621	668	127	100	61	39	21	9	53848	54399	55412	56387	57180	58133	3753	3780	3819	3841	3859	3871
I9_CEREBVASC	60_70	UKBB	K11_DISLIVOTH	1.84883833809079	1.33139686028563	0.819722378234949	0.792375495739114	0.364276912861593	0.586168386066498	0.206426602466193	0.206023908641354	0.317529649887398	0.379037717825203	0.500708838326422	0.707558994521537	3.35464439196816e-19	1.03095090690759e-10	0.0098354412550353	0.0365735839233161	0.466905977452982	0.407422791411183	2154	68400	1570	1282	893	651	459	206	60	36	21	12	5	2	63961	64249	64638	64880	65072	65325	4963	4987	5002	5011	5018	5021
I9_CEREBVASC	60_70	UKBB	K11_DISORD_TEETH	0.576777593569231	1.08885807582923	-0.494843382761625	0.860350245814023	0.833752990292735	-10.0125716392982	0.707844025683439	0.409326322743188	1.000414178378	0.578025634924224	0.577951247748231	214.37281847982	0.415165544957513	0.00781122840381376	0.620855310517365	0.136637735022317	0.149132929645672	0.96274727023656	636	65141	447	391	321	243	188	87	12	11	5	5	3	0	60551	60607	60677	60755	60810	60911	4767	4768	4774	4774	4776	4779
I9_CEREBVASC	60_70	UKBB	K11_DIVERTIC	0.498350913410167	0.744086740651724	0.957585801868518	0.449457518394356	0.799535264365726	-0.669838714832481	0.196161836469705	0.131478503912806	0.139064847934366	0.211410317647333	0.191551518924863	0.707757598841635	0.0110691240880066	1.51921336334487e-08	5.74257407343826e-12	0.0335035812846686	2.99303076942182e-05	0.343932414318512	9556	49131	7380	6417	4659	3442	2087	762	162	148	101	53	30	2	48342	49305	51063	52280	53635	54960	2803	2817	2864	2912	2935	2963
I9_CEREBVASC	60_70	UKBB	K11_DULC	-0.021319966222945	0.465197589051059	0.73439511114125	-0.00287290791248651	0.766686478132476	1.11397968041933	1.00082718855687	0.578458733209972	0.57854502952196	1.00064544085505	0.707898091974734	1.00066023818229	0.983004473092017	0.421280404914079	0.204304566690843	0.997709232835883	0.278787829464554	0.265603360855335	593	46192	443	385	298	219	135	66	6	6	4	3	3	1	43412	43470	43557	43636	43720	43789	2924	2924	2926	2927	2927	2929
I9_CEREBVASC	60_70	UKBB	K11_EMBIMPACT_TEETH	-11.0384481846562	-11.0263382148849	0.664614427789344	-11.0411129819105	-11.0406621424672	1.72397300021623	469.599097007524	322.598067529805	1.00044034701542	408.725474838144	361.057753096982	1.00058397824395	0.981246564495061	0.972733772449317	0.506484310068017	0.978448952141491	0.975605561330112	0.0848945244824466	186	69778	111	109	98	75	67	34	0	0	1	1	1	1	64650	64652	64663	64686	64694	64727	5203	5203	5202	5202	5202	5202
I9_CEREBVASC	60_70	UKBB	K11_ENERCOLNONINF	0.912484802377608	0.418077647712172	0.660910651467484	1.11038227987422	0.874031842226692	0.193162244895653	0.269180944166423	0.251598865525869	0.251560397706375	0.231095164256363	0.243882690190486	0.500685492328522	0.000699291909091438	0.0965762796871457	0.00860794785307631	1.54851892373176e-06	0.000338604520290838	0.699648076443569	3254	66268	2311	2022	1598	1190	907	544	65	55	47	37	21	4	62352	62641	63065	63473	63756	64119	4794	4804	4812	4822	4838	4855
I9_CEREBVASC	60_70	UKBB	K11_FEMHER	1.38126051545023	0.69973133443923	1.59360388932329	-9.95507163105266	1.4069275135832	-9.92374432619092	1.00079526910846	1.00053641765284	0.707824927599442	268.286130451173	1.00043597757094	516.022160099945	0.167536489646073	0.484329461043028	0.0243596019941885	0.970400349896088	0.159630788350466	0.984656638888374	151	51690	112	108	82	64	40	14	4	3	3	1	1	0	48248	48252	48278	48296	48320	48346	3477	3478	3478	3480	3480	3481
I9_CEREBVASC	60_70	UKBB	K11_FIBROCHIRLIV	2.11165600128754	1.45462140095995	1.91608466348711	2.13131163927589	-9.55453436286521	2.41175307603104	0.448330707770525	0.500801120278117	0.500856730763198	0.57817929916142	213.476921293098	1.00052343094999	2.47667001935689e-06	0.00367735693451971	0.000130446400307517	0.000227585579077859	0.964301194669549	0.0159310490786861	324	67002	246	193	116	77	48	17	12	7	7	4	1	1	62256	62309	62386	62425	62454	62485	4812	4817	4817	4820	4823	4823
I9_CEREBVASC	60_70	UKBB	K11_FISSANAL	0.27123476090373	-0.370972921203403	0.482691234944381	0.650118686635344	1.24929591309474	1.22714545519925	1.0010267656856	1.0008236667184	0.708285882332845	0.708413395882235	0.501507532435909	0.708150506539235	0.786424449051373	0.710885114455129	0.4955601624159	0.358770245877898	0.012735506213083	0.0831155925638052	574	41985	347	316	281	242	198	120	7	8	7	6	5	2	39824	39855	39890	39929	39973	40051	2381	2380	2381	2382	2383	2386
I9_CEREBVASC	60_70	UKBB	K11_FISTULA	0.551553657149217	-0.0899938794820237	0.14155955888391	1.01009171381027	0.896501578823754	0.94319740083934	0.707808613546697	0.707661218035596	0.707679835205396	0.500896865888621	0.500716870870346	0.707630531689411	0.435837624872799	0.89880517538472	0.841454508916363	0.0437407981850431	0.0733838256627313	0.182566169341439	673	69247	428	375	312	267	216	128	10	10	9	8	5	2	64336	64389	64452	64497	64548	64636	5146	5146	5147	5148	5151	5154
I9_CEREBVASC	60_70	UKBB	K11_FUNCDYSP	0.985318075764199	0.295828696127812	0.689353511946504	0.506060453953287	0.641822603499018	-0.560249136841009	0.33579105028207	0.335303146962453	0.290827735246533	0.35530756974392	0.334913088274437	1.00053268703687	0.00334280401012371	0.377629543969368	0.0177729080218652	0.154363000832988	0.0553160384879621	0.575512957314255	2279	46520	1574	1467	1297	1055	812	362	34	27	24	16	9	1	44254	44361	44531	44773	45016	45466	2937	2944	2947	2955	2962	2970
I9_CEREBVASC	60_70	UKBB	K11_GALLBILPANC	0.842401880824552	0.515129621380329	0.258017683949618	0.711818779304395	-0.00816475371159184	0.720401238599532	0.2446052534889	0.215084044524103	0.278810704099604	0.25974519673221	0.378861175821181	0.409064813168171	0.000573337032424742	0.0166196624850956	0.354746207224402	0.00613550769933649	0.982806296564031	0.0782226389721228	4238	65060	3086	2597	2017	1516	1046	501	64	54	34	25	12	6	61477	61966	62546	63047	63517	64062	4671	4681	4701	4710	4723	4729
I9_CEREBVASC	60_70	UKBB	K11_GALLBLAOTH	0.657441826610671	-11.9788553333208	0.785153249522829	1.37246973325372	0.255089574134356	-11.988619935128	0.707890900419432	296.739453456903	0.578135360896979	0.500821704063738	1.00041698161069	668.770762224677	0.353027337330521	0.96779953466857	0.174438751447609	0.00613577654502899	0.798736035673582	0.985697606719778	603	62397	437	374	283	207	131	65	8	8	8	5	1	0	58141	58204	58295	58371	58447	58513	4414	4414	4414	4417	4421	4422
I9_CEREBVASC	60_70	UKBB	K11_GASTRODUOULC	1.08621860678498	0.7060805898447	0.605884467642278	0.666042263274886	0.275524112490261	0.779457254613636	0.355769609892832	0.31815555244349	0.379574623273462	0.4485313225258	0.578241118132558	0.707857981661061	0.00226451392795282	0.0264667549224629	0.110439764693106	0.137559623585217	0.63372779086684	0.270831724204378	1606	46892	1190	1023	805	564	371	169	25	19	12	9	5	2	44300	44467	44685	44926	45119	45321	2983	2989	2996	2999	3003	3006
I9_CEREBVASC	60_70	UKBB	K11_GIBLEEDING	1.11261172338276	0.968039622597008	0.768723637519539	0.837632640929776	0.626393609408921	-0.378735691412375	0.244543014719885	0.198116626325681	0.251588556716287	0.290085889130963	0.334379008159541	1.00034649746111	5.3707452725541e-06	1.02795075512728e-06	0.00224701082305513	0.00388275605066171	0.061026386513341	0.704981575611271	3097	67101	2228	1841	1447	1049	736	319	69	56	35	21	9	1	63104	63491	63885	64283	64596	65013	4797	4810	4831	4845	4857	4865
I9_CEREBVASC	60_70	UKBB	K11_GIDISEASES	0.897282088513519	0.527247808155994	0.705739228123246	0.545622749827709	0.402906346723152	0.362430583676143	0.117342279861699	0.103864316936444	0.105011532863192	0.126435367086932	0.133595769567765	0.207532313174571	2.06190659428838e-14	3.84828665958816e-07	1.80992916023865e-11	1.59293815383097e-05	0.00256250223039263	0.0807446897099943	24234	33579	16805	15129	12423	9933	7040	3423	352	291	217	135	84	24	38874	40550	43256	45746	48639	52256	1782	1843	1917	1999	2050	2110
I9_CEREBVASC	60_70	UKBB	K11_GINGIVITIS_PERIODONTAL	-11.0695525052162	0.433966691652105	-11.0392496955473	1.8346809478159	1.74787789709763	-11.0750993707388	419.014656634318	1.0004770512183	328.433459986271	0.707844698804574	0.707672866754042	682.703119911766	0.978923892872154	0.664462901159888	0.973186688448411	0.00954403495475844	0.0135152597292699	0.987056946176185	211	64896	145	126	111	73	56	29	2	2	2	4	2	0	60209	60228	60243	60281	60298	60325	4751	4751	4751	4749	4751	4753
I9_CEREBVASC	60_70	UKBB	K11_GULC	1.34693369341332	0.871989330523033	0.411964056475953	0.812236475013313	0.295797722874576	0.381318104615616	0.380090504675062	0.355303761456764	0.501227564648286	0.501183244012284	0.707836061167418	1.00052853127599	0.00039452647803382	0.0141195287967987	0.411127997600057	0.105095355452946	0.676027429288668	0.703116676481786	1117	46508	820	705	564	392	258	119	19	14	9	7	3	1	43835	43950	44091	44263	44397	44536	2951	2956	2961	2963	2967	2969
I9_CEREBVASC	60_70	UKBB	K11_HEPFAIL	2.75647950303989	1.68638483907242	2.18822847701456	2.47095215225912	2.53221116861803	-7.12417643221104	0.707932954817857	1.00045318989739	1.00055638810922	1.00049229113425	1.00041656249666	294.225690525882	9.87261832215657e-05	0.0918688347385119	0.0287416735590184	0.0135212675275711	0.0113687018859408	0.980682465255004	122	66866	108	35	20	16	10	4	5	4	3	2	1	0	62064	62137	62152	62156	62162	62168	4811	4812	4813	4814	4815	4816
I9_CEREBVASC	60_70	UKBB	K11_HERING	0.333559287158142	0.444491063891223	0.666325369336073	0.205477882691482	0.172173626955638	-0.992388208071291	0.31843689888483	0.220830849711253	0.226167275103148	0.335033842851328	0.354978550412714	1.00049529133296	0.294873902566406	0.0441343730703141	0.00321744128551427	0.5396747832286	0.627658301014983	0.321247806804051	3114	53450	2372	2111	1635	1203	789	347	58	51	34	14	8	1	50550	50811	51287	51719	52133	52575	3584	3591	3608	3628	3634	3641
I9_CEREBVASC	60_70	UKBB	K11_HERNIA	0.923238884911358	0.619633430312619	0.552788093974511	0.472511262683676	0.0452960140913991	0.524954403073244	0.145355527488251	0.124098128162959	0.144543807756971	0.176593060506616	0.225303342857534	0.289969902776228	2.13099055771983e-10	5.94200874919811e-07	0.000131110243777662	0.00745718388168593	0.840663722253444	0.0702375784818051	10244	57797	7589	6805	5314	3898	2653	1144	192	155	97	54	29	12	56402	57186	58677	60093	61338	62847	3858	3895	3953	3996	4021	4038
I9_CEREBVASC	60_70	UKBB	K11_IBD	0.590263207045488	-0.0421207141982575	0.954832254541927	1.30305929302986	-11.0257146547567	-11.0118002676356	0.707850263717845	0.707649360231801	0.500752501519676	0.500779081152768	247.230535717231	389.650810581099	0.404347789124255	0.952536332968775	0.0565471679506882	0.00926645177638341	0.964428616300081	0.977454233923415	574	68912	416	377	277	208	143	69	12	10	8	4	0	0	63956	63995	64095	64164	64229	64303	5102	5104	5106	5110	5114	5114
I9_CEREBVASC	60_70	UKBB	K11_IBS	0.679675890995683	1.25270440466647	0.587124744449192	0.529139989804943	0.224455135729029	-0.324737755296329	0.449458265642201	0.253191279232861	0.380006819170937	0.449011721979762	0.501320032415386	1.00072252316155	0.130480104353868	7.51108966662808e-07	0.122337219408682	0.238615367799324	0.654349338292132	0.745557028710739	1933	42655	1313	1159	973	764	599	325	32	29	15	9	4	1	40818	40972	41158	41367	41532	41806	2425	2428	2442	2448	2453	2456
I9_CEREBVASC	60_70	UKBB	K11_ILEUS	1.42506189390827	0.834432634167562	1.05743885126084	0.795519317936794	1.05165127362389	1.65345467991625	0.356029231746819	0.379853005380525	0.409979651452893	0.578558818973547	0.578522847799595	0.708005319877207	6.26358223926582e-05	0.0280400845794564	0.00990159138982078	0.16913094000773	0.0690914187263302	0.0195240784039832	1271	43184	1020	735	503	336	205	86	25	18	13	7	4	2	40940	41225	41457	41624	41755	41874	2470	2477	2482	2488	2491	2493
I9_CEREBVASC	60_70	UKBB	K11_IMPACT	2.57532429655032	1.4608029206479	-11.0704766754328	-11.0331684110979	-11.0051675953473	-11.0409036141612	0.708950597934334	1.00084463706286	628.703321529955	872.162002351047	855.337174671637	1341.198760375	0.000280594584442506	0.144408258005824	0.98595123377656	0.989906737606767	0.989734327810228	0.993431796021691	114	42015	89	64	43	27	19	9	3	1	0	0	0	0	39649	39674	39695	39711	39719	39729	2388	2390	2391	2391	2391	2391
I9_CEREBVASC	60_70	UKBB	K11_IMPACTED_TEETH	-12.0451217223221	-12.028908921889	-12.0705549880611	-12.0457405216532	-12.0421045033808	1.7228691787486	795.33182159143	548.240594761407	596.117936150826	680.72654022019	596.692827780759	1.00058496296731	0.987916679531261	0.982495074610741	0.98384505682492	0.985881836160246	0.983898654994664	0.0850945285444432	178	69814	106	103	93	74	66	34	0	0	0	1	1	1	64681	64684	64694	64713	64721	64753	5205	5205	5205	5204	5204	5204
I9_CEREBVASC	60_70	UKBB	K11_INTESTOTH	0.867400448212755	0.580080753210668	0.770579450158421	0.519265875250656	0.701625199408139	0.132372845294673	0.123672938263982	0.106772038701975	0.111682184387102	0.146409379890454	0.13791286262749	0.290066040517088	2.32156366838684e-12	5.54485570321216e-08	5.20931550304879e-12	0.000390131731388031	3.62904384055024e-07	0.648135320922344	17311	53395	12618	10936	8339	6441	4169	1900	292	241	179	107	64	12	54522	56204	58801	60699	62971	65240	3274	3325	3387	3459	3502	3554
I9_CEREBVASC	60_70	UKBB	K11_LICHEN_PLANUS_WIDE	-11.4286869709101	-11.4251151936207	1.1867785543562	-11.4504017484507	0.218666883136472	2.01569393239029	399.427901143268	280.197796684284	0.578042192686409	340.510914465585	1.0002917689844	0.707601855240519	0.977173530492005	0.967475127532277	0.0400628584083435	0.973174495003142	0.826959236563204	0.00439082893897752	330	69655	236	221	175	152	104	46	2	2	5	2	3	2	64549	64564	64610	64633	64681	64739	5198	5198	5195	5198	5197	5198
I9_CEREBVASC	60_70	UKBB	K11_LIP_ORAL_MUCOSA	0.3978802935211	-0.252481769925342	0.646578643940015	1.33381224224685	1.04199480630251	1.40353850258214	0.707897102171831	0.707694276181283	0.500848526410751	0.40922404214062	0.500713275970052	0.707686019949696	0.574075478709395	0.721266447965925	0.196715311583971	0.00111660252023111	0.0374319905126532	0.0473363241564997	782	65190	552	499	412	310	206	94	13	12	15	11	6	2	60644	60697	60784	60886	60990	61102	4763	4764	4761	4765	4770	4774
I9_CEREBVASC	60_70	UKBB	K11_LIVER	1.72615520795811	1.31908891405855	0.815624165597179	0.995501362613932	0.188808294107254	0.421388939571494	0.202333804007671	0.191031042622546	0.290054472717736	0.317492446559844	0.500707934247064	0.707562621926806	1.44806080690523e-17	5.01672211440674e-12	0.00492392591645457	0.00171554434449288	0.706112155658761	0.55147586842598	2536	68737	1858	1490	1056	754	536	240	69	45	27	15	6	2	64345	64713	65147	65449	65667	65963	5001	5025	5043	5055	5064	5068
I9_CEREBVASC	60_70	UKBB	K11_MALABSORB	-10.9761123637002	-0.372230293722817	0.879387334540302	0.140209490431785	1.22528837244327	-10.9730627188621	268.134024883341	1.00048142134687	0.57807727346573	1.00041169767594	0.577948217441881	492.681473031076	0.967347577925798	0.709854743696739	0.128202631237074	0.888540061645713	0.0340004787541563	0.982230885418713	474	64866	349	302	252	172	128	54	4	4	6	3	3	0	60438	60485	60535	60615	60659	60733	4549	4549	4547	4550	4550	4553
I9_CEREBVASC	60_70	UKBB	K11_OESITIS	1.01477257305251	0.485151454658538	0.977081744719343	0.320848377446158	-0.603099292538652	0.434484707970897	0.318637638451616	0.303497152155075	0.269494897326978	0.448590072821987	0.707812243228956	0.707835216884346	0.00144892693893144	0.109923497619897	0.000288286980933866	0.474462390046687	0.394180169990075	0.539333070294432	2153	46928	1578	1382	1090	816	576	254	34	29	21	8	3	2	44490	44686	44978	45252	45492	45814	2979	2984	2992	3005	3010	3011
I9_CEREBVASC	60_70	UKBB	K11_OESITIS_ADVERSE	0.88882436761466	0.362660550014806	0.857748943677875	0.196942031631163	-0.725936783204143	0.310384724354488	0.317732961635251	0.302770349238976	0.268680597756469	0.448084317988703	0.707549665568476	0.70756284869179	0.00515166245708796	0.23099202472915	0.00141072148854166	0.660284773803608	0.304897695503514	0.660902583501632	2153	67596	1578	1382	1090	816	576	254	34	29	21	8	3	2	63225	63421	63713	63987	64227	64549	4912	4917	4925	4938	4943	4944
I9_CEREBVASC	60_70	UKBB	K11_OESOBST	0.920172509894352	0.401980645327361	0.712768596995046	1.43569500965731	0.270630922453763	1.82164629180673	0.578715958024673	0.578473931706867	0.578410634044328	0.501211392589328	1.00054542233195	1.00052503939336	0.11182929896197	0.487118936750641	0.217841447466245	0.0041773400272209	0.786788390048866	0.0686539387368305	657	46211	526	426	304	207	127	34	11	10	7	5	2	1	43402	43502	43624	43721	43801	43894	2929	2930	2933	2935	2938	2939
I9_CEREBVASC	60_70	UKBB	K11_OESSTODUO	1.19148698776509	0.390256702978252	0.532077223234038	0.535343819429397	0.34062204028509	0.526833114766651	0.122231996860853	0.133005014758799	0.138517924716678	0.161281249278583	0.179190966951576	0.268826385947588	1.886013194313e-22	0.003344622135207	0.000122426488080232	0.000902374735558396	0.0573166246275821	0.0500247547957064	13284	53232	9599	8476	6820	5102	3630	1595	198	145	113	75	43	14	53328	54451	56107	57825	59297	61332	3391	3444	3476	3514	3546	3575
I9_CEREBVASC	60_70	UKBB	K11_OESULC	0.954242139735045	0.859519026548093	0.755118319512949	0.147439114463108	0.471087244020415	0.0386701041414762	0.501647178226122	0.37957827412815	0.448567495352453	0.707969481429305	0.578232309508468	1.0004894328994	0.0571427002558354	0.0235492030183634	0.0922977704601851	0.835028840320017	0.415242685491245	0.969168491448857	894	46219	656	591	458	344	245	141	18	15	10	6	4	1	43516	43581	43714	43828	43927	44031	2923	2926	2931	2935	2937	2940
I9_CEREBVASC	60_70	UKBB	K11_OESULC_ADVERSE	0.810760754606094	0.713492901114246	0.615788408147351	0.00490596179531555	0.329882778525274	-0.107442433266926	0.500964779956822	0.37892496591931	0.448021134344102	0.707620464199386	0.57787038399914	1.00028773129898	0.105576699431935	0.0597085261671052	0.169298033823198	0.9944682778244	0.56809490964888	0.91446250970612	894	68855	656	591	458	344	245	141	18	15	10	6	4	1	64004	64069	64202	64316	64415	64519	5071	5074	5079	5083	5085	5088
I9_CEREBVASC	60_70	UKBB	K11_ORAL	0.769062064172254	0.623942308315396	0.238861367162342	0.325232855018118	0.499558539175919	0.859281447800464	0.269166307311568	0.210440038965065	0.278790477141962	0.302841594247072	0.268532216398522	0.334373133963372	0.00427395986295061	0.00302740943684566	0.391567943786342	0.282850827227464	0.0628388510791699	0.0101749014317189	3873	66477	2579	2340	1988	1572	1201	640	59	51	36	30	23	9	62826	63065	63417	63833	64204	64765	4886	4894	4909	4915	4922	4936
I9_CEREBVASC	60_70	UKBB	K11_OTHABDHER	0.697106146655811	1.51328015881629	-10.6017707924434	0.768071090959738	0.869194340216521	2.03631887901514	1.0007070018423	0.501055608491784	260.579836010603	1.00052841153064	1.00048919057729	1.00061738694002	0.486044617658983	0.00252621119781369	0.967546774703652	0.442685968805921	0.384973302663006	0.0418445888502879	246	51770	189	155	107	77	54	26	6	6	2	2	2	1	48327	48361	48409	48439	48462	48490	3494	3494	3498	3498	3498	3499
I9_CEREBVASC	60_70	UKBB	K11_OTHANRECT	0.817349749999401	0.586936959642826	0.896735370779083	0.612928972353687	0.96345212625511	0.341424954858452	0.253558565348	0.207493454023035	0.199593906975698	0.260946384135357	0.22086757292582	0.448431767003776	0.0012662782117924	0.00467373286229591	7.02930161671125e-06	0.0188305111658986	1.28804799691025e-05	0.446432824687009	4696	44419	3261	2973	2398	1930	1328	667	84	73	57	36	24	5	43246	43534	44109	44577	45179	45840	2524	2535	2551	2572	2584	2603
I9_CEREBVASC	60_70	UKBB	K11_OTHDIG	0.927655890287686	0.801053835779536	0.73308272955573	0.733111815055563	0.549791777039255	-0.64158255269598	0.237760210542658	0.191046088026921	0.2253438692003	0.268733600068277	0.302628521862513	1.00035051947729	9.55412808611578e-05	2.75304766469703e-05	0.00114123746203483	0.00637148970764413	0.0692597503038769	0.521290280178875	3907	67563	2833	2356	1857	1337	945	412	76	63	43	24	11	1	63733	64210	64709	65229	65621	66154	4828	4841	4861	4880	4893	4903
I9_CEREBVASC	60_70	UKBB	K11_OTHDISDIG	1.0945164829543	0.94478873359792	0.743286371172753	0.892108628707533	0.604617647561221	-0.402734222013103	0.244540194895855	0.198110761044039	0.251580959652357	0.27880701985491	0.334377904075248	1.0003446461967	7.6120653308355e-06	1.85149552447464e-06	0.0031321478056568	0.00137553913920635	0.0705774624880878	0.687245843438135	3153	67130	2269	1882	1481	1073	751	327	69	57	36	22	9	1	63145	63532	63933	64341	64663	65087	4800	4812	4833	4847	4860	4868
I9_CEREBVASC	60_70	UKBB	K11_OTHDISOES	1.01692955460539	0.76811792746034	0.256160091608452	0.656919487088459	0.173244420792783	-9.98844069340117	0.318601020386693	0.269497790442251	0.409732500485574	0.409686067359208	0.578222279160224	268.92720896193	0.00141360289485191	0.00436941289417733	0.531847277861984	0.10883083651247	0.764470375969177	0.970371943178055	1920	47305	1519	1316	961	657	417	94	33	24	13	8	3	0	44693	44896	45251	45555	45795	46118	2980	2989	3000	3005	3010	3013
I9_CEREBVASC	60_70	UKBB	K11_OTHDISSTOMDUOD	1.07074069294626	0.354391717007552	0.515108980881428	0.853009914453774	0.35259345537723	1.22140836989894	0.269999169474178	0.290687831620211	0.318046346298228	0.335064560741746	0.448292965164515	0.500934443052856	7.31751929494129e-05	0.222787726067082	0.105317473732984	0.0109025252553457	0.43156019952435	0.0147581586238342	2767	47980	2178	1813	1315	858	558	217	41	33	25	17	9	4	45504	45869	46367	46824	47124	47465	3024	3032	3040	3048	3056	3061
I9_CEREBVASC	60_70	UKBB	K11_OTHENTERCOL	0.940010727492462	0.650652516814746	0.63057332701727	1.1324231528408	0.981039031723988	0.217486619068566	0.27920404267165	0.237421019439296	0.268736202693532	0.237341217023679	0.237073350560695	0.50068348482442	0.000760590957583071	0.00613456144808318	0.0189537267517673	1.83052147962023e-06	3.50156416557861e-05	0.664012914705244	2992	66098	2110	1821	1448	1098	853	525	63	54	44	37	22	4	62135	62424	62797	63147	63392	63720	4782	4791	4801	4808	4823	4841
I9_CEREBVASC	60_70	UKBB	K11_OTHFUNC	1.62523574359522	1.06171116065795	0.614444339925332	1.15008189511596	0.757205128911736	-0.138422317470772	0.17306949577351	0.179980426463556	0.269420750863398	0.252328305452847	0.317898536930456	0.707825462213843	5.9628874431847e-21	3.6562966963109e-09	0.0225713852633819	5.16727802707059e-06	0.0172231908136992	0.844954604143708	4002	46560	3083	2299	1597	1096	762	416	88	58	35	25	12	2	44355	45139	45841	46342	46676	47022	3036	3066	3089	3099	3112	3122
I9_CEREBVASC	60_70	UKBB	K11_OTHGASTR	1.17859663388379	0.614593327317352	0.62031518395792	1.02317260257106	0.299849092941037	0.751646066847991	0.17310210094157	0.169999702454358	0.191896537564685	0.188618554053751	0.278982442636275	0.379188480004488	9.84990021926321e-12	0.000300044951488154	0.00122690592543181	5.80975781097962e-08	0.282466265088779	0.0474513548962391	6296	49855	4673	4069	3208	2285	1544	640	115	89	66	45	19	7	48206	48810	49671	50594	51335	52239	3157	3183	3206	3227	3253	3265
I9_CEREBVASC	60_70	UKBB	K11_OTHILEUS	1.74207856809528	0.481227397909909	0.903647605078117	0.963488353688169	0.502080439193353	2.22571654551101	0.38035831961041	0.57859996517662	0.578652578955823	0.708146378246384	1.000692398729	0.708038939049512	4.64757003057198e-06	0.405572634406743	0.11837257975831	0.173647101015936	0.615855320111785	0.00166943524903352	825	42794	681	448	304	190	124	42	16	10	7	4	2	2	40477	40710	40854	40968	41034	41116	2445	2451	2454	2457	2459	2459
I9_CEREBVASC	60_70	UKBB	K11_OTHINFLIV	1.61718411759496	-11.0921083074365	0.826611466033746	-11.0549003603667	1.25104356975929	2.035611936914	0.707910401692302	315.483965177208	1.00043602824222	450.534931698514	1.00041008114544	1.00036769347584	0.022345247159848	0.97195293611492	0.408661611315961	0.980424050012687	0.211105729391731	0.0418645862942436	231	66934	175	143	95	70	47	22	3	1	2	1	2	1	62185	62217	62265	62290	62313	62338	4802	4804	4803	4804	4803	4804
I9_CEREBVASC	60_70	UKBB	K11_OTHINT	0.776679410489894	0.766877831624505	0.996064607854045	0.731692571626796	0.986702892967784	0.823844988563671	0.217350806305526	0.166156781773002	0.172753436316178	0.232403365264785	0.220727597444057	0.448522998967703	0.000352387996158116	3.92363697802902e-06	8.12634569664908e-09	0.00164181827100055	7.81359148721931e-06	0.0662401028718128	5811	45634	4400	3814	2807	2111	1286	498	109	100	69	39	25	5	44331	44917	45924	46620	47445	48233	2605	2614	2645	2675	2689	2709
I9_CEREBVASC	60_70	UKBB	K11_OTHPERITON	0.730514228609049	0.179773718415765	0.706049130819303	1.00603587152161	-0.299559487074282	1.52392602008443	0.448304326478323	0.448072755664246	0.40919249082326	0.448017117512803	1.00032702368151	0.707622662619512	0.103206116183834	0.688261496647507	0.0844429097195894	0.0247341294727662	0.764587900696651	0.0312726797081674	1239	68806	966	826	584	380	216	79	17	15	14	8	3	2	63990	64130	64372	64576	64740	64877	5072	5074	5075	5081	5086	5087
I9_CEREBVASC	60_70	UKBB	K11_PANCOTH	1.73634528864551	0.68881445133185	1.11414689791722	0.827626934219623	-9.5170460892086	2.06092278199612	0.501048115934759	0.707744034397727	0.707695255853341	1.00039031175395	237.581694745703	1.00039368574458	0.000529391719086791	0.330427261836062	0.11541084269553	0.408064761446352	0.968046890879032	0.039387859285907	376	62492	319	210	136	84	33	20	9	6	4	2	1	1	58097	58206	58280	58332	58383	58396	4443	4446	4448	4450	4451	4451
I9_CEREBVASC	60_70	UKBB	K11_PERITON	1.41522532904685	0.420206541262175	0.612282879252497	1.25248089822754	-0.40154227765167	1.32097812164498	0.303095080648726	0.378974083790032	0.409175777575549	0.378906387524122	1.00032722438043	0.707603818020527	3.02308005656435e-06	0.267516382643166	0.134554385172047	0.000948018949711953	0.688117606330206	0.0619249198314448	1403	68979	1097	901	634	411	233	97	26	18	16	10	3	2	64165	64361	64628	64851	65029	65165	5094	5102	5104	5110	5117	5118
I9_CEREBVASC	60_70	UKBB	K11_PERITONITIS	2.71509817661499	1.16191318366973	-10.1680204848936	2.07354741824087	-10.1069875502572	-10.1462195023888	0.409439931412078	0.707663434846576	256.236447356155	0.707617284315394	340.600599747168	483.141074185436	3.32857951495051e-11	0.100610557065843	0.968346509848998	0.00338609505149283	0.97632703524687	0.983245231438413	230	68042	189	121	74	46	30	20	9	3	2	2	0	0	63042	63110	63157	63185	63201	63211	5032	5038	5039	5039	5041	5041
I9_CEREBVASC	60_70	UKBB	K11_POSTOPDIS	0.901802136202258	0.842815782912432	0.104370933406658	-11.0434123217563	-11.0491912732584	-11.0524415220154	0.707862224360706	0.578078366937274	1.00042335967573	321.577227046695	341.799557313562	618.657708233236	0.202670594576048	0.144851260244095	0.91691003788113	0.972604911559641	0.974211657907018	0.9857463937526	427	65003	336	261	179	123	79	35	6	4	1	0	0	0	60538	60613	60695	60751	60795	60839	4550	4552	4555	4556	4556	4556
I9_CEREBVASC	60_70	UKBB	K11_PULPITIS_1	0.605600082590875	-0.754145248532532	0.460593556073482	0.172439927977779	-0.016452668638178	0.700246497487774	0.707850840851017	1.00041543263475	0.578092137791171	0.707725621562288	0.707599626364418	0.707627351835279	0.39224806889221	0.45095005711689	0.425597600220629	0.80749907668231	0.98144975341094	0.322384547504921	729	69042	435	409	370	333	284	165	6	5	7	5	4	2	64191	64217	64256	64293	64342	64461	5139	5140	5138	5140	5141	5143
I9_CEREBVASC	60_70	UKBB	K11_PULPITIS_2	0.314352937891587	0.63310481518152	0.326452605070161	-0.013916112197964	0.304875835598677	1.24541894545694	0.57825992106882	0.354692815637428	0.448188747975828	0.578123618503026	0.44796755574777	0.409080006989735	0.586703851487828	0.0742713144932837	0.466379794560343	0.980795839255782	0.496140003284007	0.00233115044021061	1409	68629	858	798	720	618	508	284	18	19	14	13	11	6	64057	64117	64195	64297	64407	64631	5105	5104	5109	5110	5112	5117
I9_CEREBVASC	60_70	UKBB	K11_PULPITIS_2_ONLYAVO	-0.261575246011023	1.17292313544302	0.394595985466485	0.614779509011544	0.462927031655689	1.58988878822248	1.0005241697859	0.354674845169214	0.578115498535203	0.578119503574761	0.577908611843982	0.500631790040389	0.793754595556312	0.000942881529204055	0.494887682368743	0.287594924668724	0.423109373732587	0.00149442090558305	800	69525	504	460	410	332	255	134	14	16	10	10	7	4	64627	64671	64721	64799	64876	64997	5180	5178	5184	5184	5187	5190
I9_CEREBVASC	60_70	UKBB	K11_PULPITIS_4	0.605600082590875	-0.754145248532532	0.460593556073482	0.172439927977779	-0.016452668638178	0.700246497487774	0.707850840851017	1.00041543263475	0.578092137791171	0.707725621562288	0.707599626364418	0.707627351835279	0.39224806889221	0.45095005711689	0.425597600220629	0.80749907668231	0.98144975341094	0.322384547504921	729	69042	435	409	370	333	284	165	6	5	7	5	4	2	64191	64217	64256	64293	64342	64461	5139	5140	5138	5140	5141	5143
I9_CEREBVASC	60_70	UKBB	K11_PULP_PERIAPICAL	0.637283179709753	-0.726598501498971	0.488749906081897	0.201853748279972	0.00981744606409834	0.726553298619747	0.70791740741385	1.00045078507263	0.578154114026557	0.707777934144696	0.707639982165876	0.707670450540757	0.368001853550241	0.467672586758051	0.397908379722332	0.775495811148573	0.988930900507723	0.304569705214689	729	65061	435	409	370	333	284	165	6	5	7	5	4	2	60586	60612	60651	60688	60737	60856	4763	4764	4762	4764	4765	4767
I9_CEREBVASC	60_70	UKBB	K11_PULP_PERIAPICAL_INCLAVO	0.605600082590875	-0.754145248532532	0.460593556073482	0.172439927977779	-0.016452668638178	0.700246497487774	0.707850840851017	1.00041543263475	0.578092137791171	0.707725621562288	0.707599626364418	0.707627351835279	0.39224806889221	0.45095005711689	0.425597600220629	0.80749907668231	0.98144975341094	0.322384547504921	729	69042	435	409	370	333	284	165	6	5	7	5	4	2	64191	64217	64256	64293	64342	64461	5139	5140	5138	5140	5141	5143
I9_CEREBVASC	60_70	UKBB	K11_REFLUX	0.93190870905772	0.366849980506245	0.378648076636925	0.617333549343143	0.348000088143425	0.106843686757542	0.175341329919057	0.172182990399894	0.195224769359919	0.206756435304346	0.244425043501724	0.448199837611457	1.0675912442452e-07	0.0331235935491999	0.0524344801519085	0.00282836731568753	0.154518934227381	0.811583247087227	7699	50833	5647	4987	3914	2820	1917	844	103	82	58	41	20	5	49524	50184	51257	52351	53254	54327	3258	3279	3303	3320	3341	3356
I9_CEREBVASC	60_70	UKBB	K11_SALIVARY	1.62325177847736	1.21481934049634	0.0523541658643794	0.304387720554306	0.197298791296209	0.819108366182333	0.578318451021461	0.500811396554276	1.00040172683124	1.00044708777673	1.00036275473624	1.00034575115392	0.0050028898245658	0.0152787990208129	0.958263245803148	0.760936144726065	0.843649709981337	0.412886118946399	351	64983	235	220	182	150	114	71	9	7	3	3	2	1	60328	60343	60381	60413	60449	60492	4762	4764	4768	4768	4769	4770
I9_CEREBVASC	60_70	UKBB	K11_STOMATITIS	1.86745573872804	1.18885062772056	1.91442603778041	0.909289063289156	2.42435966699811	-8.546953782568	0.501080991796845	0.578113221129862	0.500908869688819	1.00042985706368	0.578113960629609	229.678562137054	0.000193884630081432	0.0397408777962474	0.000132424789202371	0.36340377592037	2.74601837643257e-05	0.970315432093557	336	65045	261	191	126	84	45	19	12	9	7	3	3	0	60347	60417	60482	60524	60563	60589	4761	4764	4766	4770	4770	4773
I9_CEREBVASC	60_70	UKBB	K11_STRICTURE	1.20821571225392	0.611971675357037	0.831470667875166	0.575194906808473	0.828470554107909	1.42330152993922	0.354819252995954	0.378938790735567	0.409134442307711	0.577967196048905	0.577948988850028	0.707565188244685	0.000661257184013602	0.106318965424004	0.0421265734340589	0.319637358423884	0.151724546181757	0.0442675771902735	1271	69196	1020	735	503	336	205	86	25	18	13	7	4	2	64335	64620	64852	65019	65150	65269	5087	5094	5099	5105	5108	5110
I9_CEREBVASC	60_70	UKBB	K11_TONGUE	-11.0063713364823	1.25860417913881	-0.406482439544776	1.2871797679321	1.03331083969203	0.713793029159424	259.635275920364	0.409314504919896	1.00039945699967	0.500769485203489	0.577963911302314	1.00037862369105	0.966186473673356	0.00210567955551657	0.684507394950639	0.0101580046502382	0.0738007529880821	0.475522264825804	521	65060	359	325	281	215	156	80	12	14	8	7	4	1	60448	60482	60526	60592	60651	60727	4762	4760	4766	4767	4770	4773
I9_CEREBVASC	60_70	UKBB	K11_ULCER	0.970135762441487	-0.351473585418881	1.3313589605124	1.35918701957098	-11.0687417227621	-11.0635126760205	0.707869974032531	1.00041418809545	0.500810149442564	0.578099551224073	307.795888673097	503.224866741807	0.170530891692025	0.72534223901777	0.0078510199986961	0.0187165090249637	0.971313213398736	0.982459740235482	413	64846	293	263	194	155	97	48	10	8	7	3	0	0	60313	60343	60412	60451	60509	60558	4643	4645	4646	4650	4653	4653
I9_CEREBVASC	60_70	UKBB	K11_UMBHER	1.00600321196015	0.82593790391445	-0.330465696449024	-0.0143037437220776	-0.714092563289307	-11.1308058781278	0.448810756836283	0.355180935827156	0.707895652434844	0.707923308752139	1.00048482628189	290.515140235303	0.0249945848726726	0.0200505580628493	0.640622754559453	0.983879666567097	0.475383934630016	0.969437304458981	966	52070	683	615	492	376	282	123	13	11	4	2	1	0	48826	48894	49017	49133	49227	49386	3514	3516	3523	3525	3526	3527
I9_CEREBVASC	60_70	UKBB	K11_VASCINT	1.10898378674998	1.71810572513704	1.05448692826794	0.771218180713471	1.85496563419483	-9.53773460014232	0.708386756446494	0.409969633526399	0.708122575386436	1.00072595018572	0.707994239971279	423.418688099639	0.117464288747293	2.77957710051925e-05	0.136453006356099	0.440909245481765	0.0087922219298547	0.982028739183904	381	42456	321	242	151	106	54	21	13	11	5	3	2	0	40093	40172	40263	40308	40360	40393	2410	2412	2418	2420	2421	2423
I9_CEREBVASC	60_70	UKBB	K11_VENTHER	1.26896693782918	0.00352487527851871	-0.193690040125782	0.882827426303301	0.207203801281695	1.47726220716853	0.409892183776858	0.578276000811139	0.707831015528814	0.501044838219524	0.707717931453349	0.578005826231713	0.0019624602558483	0.995136533171724	0.784362202196063	0.0780738764239256	0.769692319662067	0.0105946670018393	898	52115	666	574	453	331	228	108	15	9	9	7	4	3	48826	48918	49039	49161	49264	49384	3506	3512	3512	3514	3517	3518
I9_CEREBVASC	60_70	UKBB	K11_VOLVU	-10.4759471495512	1.21981911992088	0.857227145038468	1.26158805369553	1.55589921731652	2.23189909720676	326.643090550245	0.708209039163522	1.00075485932431	1.00080017343258	1.00083561132925	1.00089343253056	0.974414999019223	0.0849971167065647	0.391676740231263	0.207460434673953	0.12004132189357	0.0257536291466636	221	42051	168	142	98	71	39	27	4	5	4	3	2	1	39717	39743	39787	39814	39846	39858	2383	2382	2383	2384	2385	2386
I9_CEREBVASC	60_70	UKBB	KNEE_ARTHROSIS	0.800869786420485	0.586340535644206	0.412691535807363	0.19335039230301	0.726045739294363	5.40749503634474e-05	0.203178522183587	0.165326759229864	0.202501700420397	0.26010812914575	0.210560497291923	0.500852073296415	8.09044620897251e-05	0.000390302445590872	0.0415533552570113	0.457272100644955	0.000564424989339966	0.999913855666698	6050	51399	4547	4068	3257	2424	1626	692	103	84	57	39	25	4	49591	50070	50881	51714	52512	53446	3208	3227	3254	3272	3286	3307
I9_CEREBVASC	60_70	UKBB	KRA_PSY_ALCOH	2.13976908817665	1.68938553646436	1.61212253092189	1.13245901316778	2.04349678518886	-9.6225821196505	0.448560695368423	0.409253949301759	0.500845325893715	0.707686059716868	0.447958737439446	246.364031173071	1.83951742232913e-06	3.65989523542174e-05	0.00128726805717967	0.109548023628788	5.07176918362217e-06	0.96884383655018	327	69776	212	195	150	113	86	43	18	14	8	6	5	0	64709	64726	64771	64808	64835	64878	5164	5168	5174	5176	5177	5182
I9_CEREBVASC	60_70	UKBB	KRA_PSY_ALCOH_EXMORE	2.40235256867817	1.96377008459417	1.88399858376681	1.40471333095866	2.32354970269575	-10.2541122009467	0.449498363172965	0.409969781339633	0.501448441714255	0.708088533727657	0.448490685614984	388.729507713472	9.06574377449393e-08	1.66751245386344e-06	0.00017188472236402	0.047276990772456	2.20912093703642e-07	0.978955420369469	327	53735	212	195	150	113	86	43	18	14	8	6	5	0	50909	50926	50971	51008	51035	51078	2923	2927	2933	2935	2936	2941
I9_CEREBVASC	60_70	UKBB	KRA_PSY_ANXIETY	1.11169379104859	0.747380084133444	0.81882087786544	0.372383274613571	0.831542693497977	1.22143480300051	0.215549120592868	0.198125584783281	0.225368432497906	0.354683772424453	0.302673701951712	0.409099998782423	2.5027379944256e-07	0.000161779262366601	0.000279868695869875	0.293763077880059	0.00600837661455729	0.00282964122985098	4024	68180	2996	2527	1877	1204	778	345	67	56	36	20	16	6	64221	64690	65340	66013	66439	66872	4920	4931	4951	4967	4971	4981
I9_CEREBVASC	60_70	UKBB	KRA_PSY_ANXIETY_EXMORE	1.32016295803945	0.962194291697072	1.03361126733931	0.587030212509153	1.04778560333809	1.4397827132075	0.216736476778876	0.199129701336166	0.226258141781253	0.355258012537816	0.303260790662801	0.409533301355458	1.12139398249787e-09	1.35169705086036e-06	4.91735343871102e-06	0.098451961719774	0.00055016111520053	0.000438650788387708	4024	56647	2996	2527	1877	1204	778	345	67	56	36	20	16	6	54365	54834	55484	56157	56583	57016	3243	3254	3274	3290	3294	3304
I9_CEREBVASC	60_70	UKBB	KRA_PSY_ANYMENTAL	1.6238601583127	0.941803371569948	0.925892376242773	0.884727446598734	0.741288132519685	0.448501922386289	0.118806989781522	0.123355411576595	0.140775543858809	0.165184105116275	0.179187645008946	0.3547686298035	1.57555962435707e-42	2.26036447830706e-14	4.79768373415672e-11	8.50805777726413e-08	3.5197154898574e-05	0.206154791071354	9487	60592	6499	5634	4543	3456	2570	1208	222	161	112	73	39	8	59555	60420	61511	62598	63484	64846	3803	3864	3913	3952	3986	4017
I9_CEREBVASC	60_70	UKBB	KRA_PSY_ANYMENTAL_SUICID_PREG_NERV	1.69828859596555	1.84459486327827	0.539724473853204	0.732494286949063	1.65734747849229	1.82060954975489	0.707948789124747	0.500890237858681	1.0004783836129	1.00059730021744	0.578089075570191	0.707704296269025	0.0164450236510525	0.000230837467480132	0.589565073850419	0.464133760098933	0.00414459804173347	0.010095036889458	262	69758	145	127	115	104	80	61	8	7	5	5	5	2	64687	64705	64717	64728	64752	64771	5180	5181	5183	5183	5183	5186
I9_CEREBVASC	60_70	UKBB	KRA_PSY_ANYMENTAL_SUICID_PREG_NERV_EXMORE	1.9875289275788	2.14193465967971	0.827028846794998	1.02913134369689	1.95442367940528	2.12135770006158	0.708561831495399	0.501565694938312	1.00085012258626	1.00105271644209	0.578626451226318	0.708148256026994	0.00503137179043386	1.95038081634038e-05	0.408618979689532	0.303926732130387	0.000730961023718327	0.00273868969348015	262	53676	145	127	115	104	80	61	8	7	5	5	5	2	50886	50904	50916	50927	50951	50970	2899	2900	2902	2902	2902	2905
I9_CEREBVASC	60_70	UKBB	KRA_PSY_DEMENTIA	2.80013903401741	1.89100955588887	1.72521155512543	2.79624740942689	-8.2046585580816	NA	0.259829079188488	0.354541658110904	0.577960878656146	0.500768354384039	205.378215563394	0	4.42789641119639e-27	9.62453504664831e-08	0.00283580998799232	2.35165067842018e-08	0.968133769508679	NA	361	69772	324	197	89	39	16	0	29	15	7	4	0	0	64815	64942	65050	65100	65123	65139	4965	4979	4987	4990	4994	4994
I9_CEREBVASC	60_70	UKBB	KRA_PSY_DEMENTIA_EXMORE	3.00462760790024	2.08672001764567	1.91706421406724	2.98784172760369	-8.20809197397118	NA	0.260668342516766	0.355041589510262	0.578268213467225	0.501150398950759	227.161182690577	0	9.68611937366033e-31	4.16770388151172e-09	0.000915835657312398	2.49220743899553e-09	0.971176039167251	NA	361	55926	324	197	89	39	16	0	29	15	7	4	0	0	52515	52642	52750	52800	52823	52839	3419	3433	3441	3444	3448	3448
I9_CEREBVASC	60_70	UKBB	KRA_PSY_MOOD	1.30231528272187	1.22699035438401	1.04681474614381	1.21546777917978	0.550388874334504	0.137009416238992	0.238159789642237	0.185132827585369	0.225874911194157	0.23165315994462	0.31759278196183	0.578023361310929	4.54521925341945e-08	3.41138249422332e-11	3.57820605384305e-06	1.54655115847742e-07	0.0830953424108071	0.812632793413204	3357	64092	2124	1866	1597	1283	988	522	78	64	45	31	13	3	60756	61014	61283	61597	61892	62358	4491	4505	4524	4538	4556	4566
I9_CEREBVASC	60_70	UKBB	KRA_PSY_MOOD_EXMORE	1.45792357349027	1.37954065582393	1.2008265479068	1.36929572318183	0.705183615217469	0.293123732245592	0.238942639573759	0.185982484334637	0.226623918868049	0.232387585231948	0.318050676691225	0.578253369276359	1.05036210683775e-09	1.19276255521115e-13	1.16589535293852e-07	3.80873243865195e-09	0.0266090722019313	0.612216370899404	3357	55665	2124	1866	1597	1283	988	522	78	64	45	31	13	3	53639	53897	54166	54480	54775	55241	3181	3195	3214	3228	3246	3256
I9_CEREBVASC	60_70	UKBB	KRA_PSY_SCHIZODEL	1.22729495712868	0.790177879593762	0.989280142769781	1.24251090350759	1.17088544726053	2.7373473277967	1.00056900733438	1.00047882021331	1.00045888412485	1.00043166396605	1.00036283299315	0.707615752397035	0.219974091901587	0.429644749898202	0.322748092124193	0.214245864449216	0.24181559431214	0.000109547688702548	175	69790	123	92	74	61	41	22	3	3	3	3	3	2	64668	64699	64717	64730	64750	64769	5171	5171	5171	5171	5171	5172
I9_CEREBVASC	60_70	UKBB	KRA_PSY_SCHIZODEL_EXMORE	1.50845258989607	1.07742168422926	1.27501734024801	1.53175446892169	1.46639807889834	3.04180064222587	1.00100740510677	1.00083319001534	1.00080239914788	1.00076927516942	1.00061472363738	0.707996756282248	0.131827448131115	0.28169264492325	0.202665157104471	0.125873961288645	0.142785314879613	1.73634714829258e-05	175	53711	123	92	74	61	41	22	3	3	3	3	3	2	50840	50871	50889	50902	50922	50941	2920	2920	2920	2920	2920	2921
I9_CEREBVASC	60_70	UKBB	KRA_PSY_SUBSTANCE	1.8137389939882	1.20649633573953	0.889887985256422	0.988773662885524	1.0777992530226	0.301078680542429	0.135218669297276	0.1333171143705	0.173892490347504	0.191190637730485	0.190984026485103	0.578062091805266	5.04864705017677e-41	1.43199801149209e-19	3.09676562193158e-07	2.32018999811091e-07	1.66724391678748e-08	0.602477246545951	5511	67671	3677	3309	2730	2104	1527	653	166	120	79	58	30	3	64570	64938	65517	66143	66720	67594	4769	4815	4856	4877	4905	4932
I9_CEREBVASC	60_70	UKBB	KRA_PSY_SUBSTANCE_EXMORE	1.93009893876809	1.33277517408508	1.01757126007025	1.11666678445749	1.20914052442458	0.429779298742792	0.136513085533338	0.134410982323113	0.174733442768346	0.191968087660718	0.191704445652543	0.578312424784861	2.19723623036605e-45	3.55854694672439e-23	5.76059902469995e-09	5.99347608103203e-09	2.83915723581049e-10	0.457384150406648	5511	56283	3677	3309	2730	2104	1527	653	166	120	79	58	30	3	54722	55090	55669	56295	56872	57746	3229	3275	3316	3337	3365	3392
I9_CEREBVASC	60_70	UKBB	L12_ABSCESS_CUT	0.967687170276407	1.04772256491235	1.85908239291836	1.28235786382032	0.126335230740867	0.849370932241165	0.707996607981887	0.500967809502222	0.379319797360825	0.578170687408958	1.00038221187576	1.0004222164723	0.171689151313762	0.0364924924981998	9.53039141730486e-07	0.0265577478761759	0.899504776157682	0.395874356155367	464	62099	307	285	231	166	127	70	14	12	11	4	2	1	57891	57913	57967	58032	58071	58128	4351	4353	4354	4361	4363	4364
I9_CEREBVASC	60_70	UKBB	L12_ACNE	-10.9712207904959	-10.9572116376159	1.40718060778022	-10.9494097726365	-10.9579376788246	-10.9464033391843	645.878514422889	434.24333291636	1.00048756760824	499.972954751816	452.908588968153	579.551048039751	0.986447378982548	0.979869207679564	0.15957723385223	0.982527721483528	0.980697393315324	0.984930668357403	104	64405	57	56	48	49	44	34	1	1	1	0	0	0	59717	59718	59726	59725	59730	59740	4734	4734	4734	4735	4735	4735
I9_CEREBVASC	60_70	UKBB	L12_ACTINKERA	0.183131700335462	0.359162631410481	0.778716900199563	0.566884295895259	-10.9884866896835	-10.9602306842322	0.707722383201065	0.500722653174602	0.500687714798041	0.70761590387854	280.41339887534	513.821002580059	0.795818834364847	0.473196063901394	0.119875922332245	0.423062961737394	0.968741506216455	0.98298174718788	679	66232	573	473	315	196	103	46	11	9	5	2	0	0	61424	61524	61682	61801	61894	61951	4903	4905	4909	4912	4914	4914
I9_CEREBVASC	60_70	UKBB	L12_ATOPIC	-11.0125847392076	0.566832812839681	0.697554209048268	0.783056533343371	0.677276233961032	0.481430318035488	212.743111470165	0.448188409774102	0.448201328496806	0.448141621839698	0.447978502039265	0.707582606592788	0.958716177909936	0.205971744112906	0.119626971026585	0.0805780876512194	0.130572062810775	0.496259171940292	832	63408	523	511	456	427	336	184	12	15	13	10	7	2	59199	59211	59266	59295	59386	59538	4506	4503	4505	4508	4511	4516
I9_CEREBVASC	60_70	UKBB	L12_ATROPHICSKIN	-0.162919554155201	1.40319753354346	0.99938698893149	-0.247697532060772	0.949654992196342	-9.94171785707668	1.00058458647837	0.334770018946537	0.448315758495626	1.00049679303936	0.578080956401963	217.399652243014	0.87065672044169	2.77083349927144e-05	0.0258003780134112	0.804463612653376	0.100430193071496	0.963525335831573	701	57635	488	438	373	275	181	97	18	17	9	4	3	0	53918	53968	54033	54131	54225	54309	3912	3913	3921	3926	3927	3930
I9_CEREBVASC	60_70	UKBB	L12_CELLULITIS	1.28163382487889	0.851765393098818	0.252089143148164	0.549108026527743	0.282006001779264	0.20680153505786	0.2109808457578	0.187893897826913	0.278816758983272	0.268779070830818	0.302644906073599	0.500726030684091	1.2426199726895e-09	5.80897651354586e-06	0.365921629425252	0.0410552428909534	0.351437369831806	0.679604149160262	3655	63844	2529	2284	1873	1530	1173	565	79	59	37	28	15	4	60334	60579	60990	61333	61690	62298	4557	4577	4599	4608	4621	4632
I9_CEREBVASC	60_70	UKBB	L12_CORNSANDCALLOS	0.350398005246148	1.1069237327365	0.907214247273634	0.683674302884226	0.0492912448876889	-9.98400744842511	1.00061924958353	0.501008112361819	0.578160743870165	0.707764562722077	1.00038979811044	264.459223259114	0.726202748095538	0.0271473291031554	0.116615684722701	0.33406275049688	0.960702502296881	0.969884984832545	405	57370	282	255	228	195	138	63	11	10	6	3	1	0	53585	53612	53639	53672	53729	53804	3897	3898	3902	3905	3907	3908
I9_CEREBVASC	60_70	UKBB	L12_DECUBITANSULCERANDPRESSURE	3.12569765540121	2.64143774607603	1.97317021021452	0.9782850568597	1.25801062721889	-8.20086108114817	0.252250837720026	0.290327433368744	0.500990734953645	1.00047399827266	1.0003879255573	220.888880124009	2.91544294906442e-35	9.18974969448716e-20	8.1980182697561e-05	0.328162580285431	0.208564387583919	0.970384034091445	462	58411	390	163	116	72	36	14	32	18	6	2	1	0	54261	54488	54535	54579	54615	54637	4190	4204	4216	4220	4221	4222
I9_CEREBVASC	60_70	UKBB	L12_DERMATITISECZEMA	0.877519055493229	0.745916277969665	0.24054698267083	0.11107956728729	0.735614365340587	0.275412656869848	0.2691873483249	0.206088538282191	0.290051912670792	0.334470468513391	0.243912618198503	0.448007891926442	0.00111458481158181	0.000295290091293131	0.406921151839068	0.739809405084051	0.00256223633650925	0.538720121097718	3355	64846	2286	2073	1756	1474	1104	608	59	52	36	28	21	5	61168	61381	61698	61980	62350	62846	4688	4695	4711	4719	4726	4742
I9_CEREBVASC	60_70	UKBB	L12_DERMATITISNAS	1.32749074603119	1.433893105072	-0.333643830599514	-11.0408234639754	0.958814511176612	-11.0584351179141	0.448410991559763	0.334627297488969	1.00041667828911	272.372580416697	0.707595392043272	471.591601149193	0.00307206825158545	1.82702014193436e-05	0.738753216689093	0.967666015916915	0.175407311511976	0.981291977878705	690	63918	538	433	312	174	117	50	15	12	3	2	2	0	59504	59609	59730	59868	59925	59992	4551	4554	4563	4564	4564	4566
I9_CEREBVASC	60_70	UKBB	L12_DERM_NAS	1.34231277587727	1.45737750656097	-0.319221025360502	-11.0486800791841	0.974191208653751	-11.0640511408784	0.448403236699757	0.334630255008518	1.00041641127283	275.077485698021	0.707595057011206	472.965131725859	0.00275761861132948	1.32953060110765e-05	0.74965966666585	0.967961022082378	0.168585308511047	0.981336826086953	678	63897	527	423	307	170	115	50	15	12	3	2	2	0	59484	59588	59704	59841	59896	59961	4549	4552	4561	4562	4562	4564
I9_CEREBVASC	60_70	UKBB	L12_DISORDSKINAPPENDIX	0.588483024343694	-0.0134643323364458	0.203263393936722	-0.0388958749523529	0.335199256021957	0.436991743109988	0.334972993644645	0.31756758173002	0.302820768811736	0.378975828926784	0.302665997057886	0.409029689266462	0.0789506482745446	0.966181166626978	0.502071897107245	0.918253311194633	0.268082574688362	0.285357288454411	2967	65417	1978	1887	1662	1340	1068	591	39	34	27	19	15	6	61557	61648	61873	62195	62467	62944	4810	4815	4822	4830	4834	4843
I9_CEREBVASC	60_70	UKBB	L12_EPIDERMALTHICKOTH	1.0390823543876	0.524696391538883	-10.5328745447096	1.94910302910467	-10.5059838304259	-10.4495325757315	1.00061387018269	1.00047016987617	293.716286545231	0.70781954912468	357.00060653531	651.727841243246	0.2990629825011	0.599965719113965	0.971393424660136	0.00589307559334082	0.976522861962347	0.987207599603951	177	57448	136	109	82	54	39	15	4	3	2	2	0	0	53589	53616	53643	53671	53686	53710	3896	3897	3898	3898	3900	3900
I9_CEREBVASC	60_70	UKBB	L12_EPIDERMTHICKNAS	-11.5295853280308	0.558195199237606	-11.533237505564	1.96592224759844	-11.5176776341587	-11.4651706240479	554.704088621283	1.00047168895201	491.33077710182	0.707823999141931	606.638168861414	1139.18184585253	0.983417075919546	0.576890799452313	0.981272601744609	0.00547928704926094	0.984852214130184	0.991969913996549	167	57437	128	105	80	53	37	14	3	3	2	2	0	0	53580	53603	53628	53655	53671	53694	3893	3893	3894	3894	3896	3896
I9_CEREBVASC	60_70	UKBB	L12_ERYTHEMATOUSOTH	1.63774930141986	0.483862565397438	1.55367474986848	1.48445043138199	-9.97919006037739	-9.8993488267639	0.70785767047049	1.00046384150678	0.707678391544975	1.00041208449151	332.882510778986	549.301884460076	0.0206858117078269	0.628642635340036	0.028131108485811	0.137851647369767	0.976084507334762	0.985621549305522	198	68219	155	132	87	44	32	12	5	4	3	1	0	0	63203	63226	63271	63314	63326	63346	5054	5055	5056	5058	5059	5059
I9_CEREBVASC	60_70	UKBB	L12_ERYTH_NAS	1.64367760116893	0.492154325375409	1.57022588886164	1.48430262274377	-9.98057586378604	-9.90009743722423	0.707856595566081	1.00046437088739	0.707681840530504	1.00041208454676	333.092884503206	550.421698667519	0.0202303048499358	0.622771735578398	0.0264982738824599	0.137890857542978	0.976096289245824	0.985649713615811	196	68210	154	131	86	44	32	11	5	4	3	1	0	0	63193	63216	63261	63303	63315	63336	5054	5055	5056	5058	5059	5059
I9_CEREBVASC	60_70	UKBB	L12_FOLLICULARCYST	0.720458425088021	-0.49777666427257	0.363892214428424	-1.14232468408759	0.439811861414083	0.486103337290436	0.448411442383221	0.578066006576335	0.409214145433473	1.0003749826627	0.448021276168845	0.577899558314903	0.108122268581791	0.389179133691598	0.373870659387428	0.253497046684662	0.326259352857914	0.400260879391475	1413	64890	960	909	777	581	441	268	18	14	12	6	7	3	60569	60620	60752	60948	61088	61261	4756	4760	4762	4768	4767	4771
I9_CEREBVASC	60_70	UKBB	L12_GRANULOMATOUSSKIN	-11.9522269257355	-11.9432343572463	-11.9502918984982	-11.9597739037028	-11.9955902012836	-11.9221333919682	748.919318758242	528.253800393213	617.035979604998	693.289078229205	752.090657092039	1177.31208440704	0.987266862684912	0.981962248985665	0.984548133863842	0.986236555605157	0.987274552152197	0.991920304128689	170	57318	120	116	81	69	54	25	0	0	0	0	0	0	53476	53480	53515	53527	53542	53571	3892	3892	3892	3892	3892	3892
I9_CEREBVASC	60_70	UKBB	L12_HYPERTROPHICSKIN	-12.007609536699	-0.360010433587307	0.832960602010942	-12.0135221634082	0.524851633073303	0.447193539617605	487.276726548363	1.00053537509489	0.578198602242096	391.153509649462	0.707761814752233	1.00041227491146	0.98034029495889	0.718983393972776	0.149693958155854	0.975498373761109	0.458350727901317	0.654868381959325	477	57355	291	282	247	222	177	109	2	5	5	2	3	1	53640	53649	53684	53709	53754	53822	3899	3896	3896	3899	3898	3900
I9_CEREBVASC	60_70	UKBB	L12_IMPETIGO	1.9218568652891	-11.024857717487	-11.0131749642006	-11.0287312171808	-11.0254483533413	-11.01134710422	1.00068359689314	432.30448586432	464.570633323932	531.438801345813	503.531836395272	660.180804665849	0.0547892225367314	0.979654131239111	0.981087010962966	0.983443017789671	0.982530732948801	0.9866924690367	105	61873	59	64	57	46	37	30	1	0	0	0	0	0	57593	57588	57595	57606	57615	57622	4325	4326	4326	4326	4326	4326
I9_CEREBVASC	60_70	UKBB	L12_INFECT_SKIN	1.04927854556185	0.891651365223238	0.701312253706086	0.488653654301923	0.14683009310257	-0.010478888245624	0.202587864275492	0.156941357271296	0.187871216952948	0.231159844480875	0.268527193442016	0.448001008785638	2.2263037880446e-07	1.33573034501462e-08	0.000189256597256223	0.034522013555482	0.584517617623755	0.981338924119656	5113	64329	3465	3183	2685	2197	1701	857	109	91	61	36	18	5	61267	61549	62047	62535	63031	63875	4601	4619	4649	4674	4692	4705
I9_CEREBVASC	60_70	UKBB	L12_INFECT_SKIN_NAS	0.972597482560037	1.11022334348433	0.993555268094291	0.298698059289211	0.241901492318502	-0.446660655011236	0.379568166349415	0.251779187871754	0.290146799333153	0.448183829300268	0.448005098644316	1.00038688095695	0.0103957817505339	1.03603830677729e-05	0.000616341710576606	0.505115034858581	0.589229760862597	0.655244838556327	1590	62482	1072	991	837	712	562	277	36	33	22	10	5	1	58552	58633	58787	58912	59062	59347	4412	4415	4426	4438	4443	4447
I9_CEREBVASC	60_70	UKBB	L12_INFECT_SKIN_OTHER	0.972597482560037	1.11022334348433	0.993555268094291	0.298698059289211	0.241901492318502	-0.446660655011236	0.379568166349415	0.251779187871754	0.290146799333153	0.448183829300268	0.448005098644316	1.00038688095695	0.0103957817505339	1.03603830677729e-05	0.000616341710576606	0.505115034858581	0.589229760862597	0.655244838556327	1590	62482	1072	991	837	712	562	277	36	33	22	10	5	1	58552	58633	58787	58912	59062	59347	4412	4415	4426	4438	4443	4447
I9_CEREBVASC	60_70	UKBB	L12_INTERNALSUBSTANCEDERM	1.94574717539649	1.89496226736411	-9.48941233885297	1.56238647547656	1.96250533987989	-9.49447692887005	0.707850569877229	0.578115607759071	205.178931062623	1.00051183801736	1.00041794336386	654.231414441822	0.00598119298467529	0.00104609923586459	0.963111430669212	0.118385267793761	0.0497991149256445	0.988421175622448	153	63356	116	88	66	44	23	8	6	4	1	2	1	0	58885	58913	58935	58957	58978	58993	4502	4504	4507	4506	4507	4508
I9_CEREBVASC	60_70	UKBB	L12_LICHENPLANUS	-11.4284017165349	-11.4246684568029	1.19568445698159	-11.4501747798352	0.228205915572767	2.02573071078006	401.294654891405	281.461686799242	0.578075481229919	342.039081036604	1.00030574878151	0.707625478490908	0.977280253466308	0.967622363883193	0.0386035415687261	0.973294830630122	0.819540387089284	0.00420026987292535	330	67146	236	221	175	152	104	46	2	2	5	2	3	2	62294	62309	62355	62378	62426	62484	4944	4944	4941	4944	4943	4944
I9_CEREBVASC	60_70	UKBB	L12_LICHENPLANUS_INCLAVO	-11.4286869709101	-11.4251151936207	1.1867785543562	-11.4504017484507	0.218666883136472	2.01569393239029	399.427901143268	280.197796684284	0.578042192686409	340.510914465585	1.0002917689844	0.707601855240519	0.977173530492005	0.967475127532277	0.0400628584083435	0.973174495003142	0.826959236563204	0.00439082893897752	330	69655	236	221	175	152	104	46	2	2	5	2	3	2	64549	64564	64610	64633	64681	64739	5198	5198	5195	5198	5197	5198
I9_CEREBVASC	60_70	UKBB	L12_LICHSIMPANDPRURIGO	1.25791664947063	1.27877808838236	-10.4679326101305	0.609650458376608	0.579862053629053	2.06367911520533	1.00067326845562	0.707859869950629	253.904255138859	1.00042615028458	1.0004040223125	0.707751400950973	0.208728179257913	0.0708338293772849	0.967114232410837	0.542265456812584	0.562165593721245	0.00354749600997866	197	63294	121	117	101	102	81	43	3	3	4	4	3	2	58873	58877	58893	58892	58913	58951	4494	4494	4493	4493	4494	4495
I9_CEREBVASC	60_70	UKBB	L12_NAILDIS	-0.499251681361635	-0.505074036380087	-0.00390671729224404	0.862976489920368	0.323316657924769	0.495860725406348	1.00057628803838	0.707753103881429	0.578062391425286	0.409230921684686	0.500689880163922	0.707570129345102	0.617804651032962	0.475455836709116	0.994607700261205	0.0349638907996906	0.51844623136861	0.483431738118043	948	64643	640	614	542	455	376	189	9	11	10	9	5	2	60190	60216	60288	60375	60454	60641	4752	4750	4751	4752	4756	4759
I9_CEREBVASC	60_70	UKBB	L12_NONIONRADISKIN	0.279007104233207	0.0290306204034317	0.082060361107821	0.0419843670757585	0.364123454725725	0.568938938682103	0.354815475482251	0.289930280609212	0.317335416554727	0.378897345717476	0.334238357860662	0.50057432304216	0.431665842926868	0.920241388427353	0.795950151090171	0.91176962688819	0.275972008797895	0.255717101010236	2736	66883	2101	1907	1499	1124	786	332	38	34	27	19	12	4	62555	62749	63157	63532	63870	64324	4925	4929	4936	4944	4951	4959
I9_CEREBVASC	60_70	UKBB	L12_OTHERCONTACT	2.19157748908503	1.58236995476794	-11.4620842876208	-11.4492212856442	1.08613617673225	-11.404618606336	0.501207277953212	0.500955720556668	363.803823458624	382.9182941166	0.707683692289673	518.780090992113	1.22777181901088e-05	0.00158473314375474	0.974865829598528	0.976146880222838	0.124838780064012	0.982461092116743	287	63519	188	166	152	133	101	53	9	5	1	2	2	0	59051	59073	59087	59106	59138	59186	4558	4562	4566	4565	4565	4567
I9_CEREBVASC	60_70	UKBB	L12_OTHERDISSKINANDSUBCUTIS	0.211013031768828	0.785698624651898	0.605455156657899	-11.9895654207683	-0.560153547108333	-11.9956784234308	0.578343924790795	0.334704396106344	0.448235832235526	295.54520650093	1.00037334211828	478.39969366232	0.715217892561665	0.018902896601336	0.17677509623982	0.96764059895764	0.575517296930886	0.97999546430166	1200	58584	974	801	550	375	223	109	14	14	5	0	1	0	54794	54967	55218	55393	55545	55659	4002	4002	4011	4016	4015	4016
I9_CEREBVASC	60_70	UKBB	L12_OTHERMELANIN	-11.0025914297202	0.8781802712911	-11.0061420046666	1.70784188245823	-11.0492425062198	-10.9402696765777	512.884250058038	1.00047948870832	444.169481105284	1.00052038264235	526.135432964337	785.049208996733	0.982884784363909	0.380074303994367	0.980231122188457	0.087830674539645	0.983245051614795	0.988881219629694	126	57316	97	81	59	39	29	21	2	2	1	1	0	0	53454	53470	53492	53512	53522	53530	3889	3889	3890	3890	3891	3891
I9_CEREBVASC	60_70	UKBB	L12_OTHERSKINSUBCUTIS	0.895486571254132	0.617058260480283	0.549047263894031	0.118560145488706	0.0564792955872832	-0.0961242556671953	0.1770927326597	0.148700025460618	0.166826168982673	0.231162377327689	0.237121211893559	0.409072725903715	4.26803947955881e-07	3.32933162847147e-05	0.00099784396682518	0.608030466614811	0.811735714471448	0.814223598844392	7335	61658	5280	4653	3894	3128	2295	1107	133	111	70	38	23	6	59199	59826	60585	61351	62184	63372	4381	4403	4444	4476	4491	4508
I9_CEREBVASC	60_70	UKBB	L12_OTHPIGMENTATION	0.178044754382118	0.597383080103007	0.33887501480502	0.925949294127844	-11.9310391951508	0.85263215012608	1.00067265141214	0.578244348993269	0.707824411681517	0.578269957725878	332.477873784084	1.000545182104	0.858781819740666	0.301558039506618	0.632112391993602	0.109323654954086	0.971373886886381	0.394121096809153	540	57443	364	338	296	255	211	100	8	8	5	4	1	1	53713	53739	53781	53822	53866	53977	3898	3898	3901	3902	3905	3905
I9_CEREBVASC	60_70	UKBB	L12_PAPULOSQUAMOUS	0.578314438115988	0.452571659016211	0.642949456840636	-0.434564588801934	0.0229446572881568	1.18615396111576	0.501071678029895	0.379017416171554	0.379003106166319	0.707627696134249	0.577920033371327	0.500672626079616	0.248436582414793	0.23245230762888	0.089805865703064	0.539139517744734	0.968330602152276	0.0178304259154858	1279	67609	887	822	686	558	404	198	18	14	12	6	6	4	62995	63060	63196	63324	63478	63684	4988	4992	4994	5000	5000	5002
I9_CEREBVASC	60_70	UKBB	L12_PARAPSORI	-11.0260839987344	-11.0143829577975	-10.9756566249251	1.57246065783459	-10.9549157105537	-10.8911955656678	635.415776566079	445.088928371217	492.009388988276	1.00059163569566	462.117075115953	603.80347819762	0.986155363107158	0.980257183080631	0.982202411403937	0.116059386468424	0.981087174713335	0.985608818255114	103	67029	56	51	44	42	47	27	0	0	1	1	0	0	62140	62145	62152	62154	62149	62169	4936	4936	4935	4935	4936	4936
I9_CEREBVASC	60_70	UKBB	L12_PRURITUS	0.427021907828079	0.404087777978573	0.906540278313472	0.273029312000001	0.647872577672852	-10.9592517452401	0.578383347450161	0.409309951150841	0.334565380149925	0.500791098457436	0.409112686227346	203.22487223526	0.46033060936057	0.323524252212559	0.00673632267520496	0.585618710925974	0.113283812281982	0.956993544377605	1185	63638	802	741	672	562	436	230	22	21	17	9	6	0	59472	59533	59602	59712	59838	60044	4527	4528	4532	4540	4543	4549
I9_CEREBVASC	60_70	UKBB	L12_PSORIASIS	0.916116809562895	0.805533652226917	0.427406137128856	-0.771036121881181	0.0268422700624779	0.876332921045757	0.50111650915611	0.379077547745051	0.500784452233528	1.00036129541421	0.707582891981942	0.707584067390318	0.0675268440417855	0.0335879637280516	0.393396912280207	0.440850593366077	0.969739379767191	0.215535931076509	890	67470	628	576	482	381	267	131	16	12	6	3	3	2	62742	62794	62888	62989	63103	63239	4974	4978	4984	4987	4987	4988
I9_CEREBVASC	60_70	UKBB	L12_PSORI_ARTHRO	1.73155645158821	0.349228691723219	1.30092467999395	-10.0200170482428	1.58120875779357	-9.99751861952157	0.708025486657807	1.00045631017284	0.707765758159959	225.590586013052	0.707573583455043	417.127114012641	0.0144606059570955	0.727037202774749	0.0660517429059293	0.964572152354233	0.0254376011206669	0.980878485621199	218	67131	152	142	117	84	60	26	7	5	4	2	2	0	62248	62258	62283	62316	62340	62374	4942	4944	4945	4947	4947	4949
I9_CEREBVASC	60_70	UKBB	L12_PSORI_NAS	1.44942649464747	0.948582929890307	-0.333843180877114	0.137414375803487	0.298019953221159	-10.077315084774	0.448285536116352	0.448060968824121	1.00037887834674	1.00038634953079	1.00038950960263	264.243098849008	0.00122383443590656	0.0342526773571503	0.738593314235723	0.890745214161479	0.765776498448644	0.96957882509751	586	67524	446	362	265	172	112	53	11	6	2	1	1	0	62677	62761	62858	62951	63011	63070	4976	4981	4985	4986	4986	4987
I9_CEREBVASC	60_70	UKBB	L12_RADIATIONRELATEDSKIN	0.263980228689257	0.0934387913942562	0.0635420937398937	0.0223724184610389	0.338019787070855	0.531357108778065	0.354813543101315	0.278654779606084	0.317334049232697	0.378899369925247	0.334235180678135	0.500574968542146	0.456878260955195	0.737382975648458	0.841295044663505	0.952915624300398	0.311861773365379	0.288465655013597	2788	66910	2133	1938	1527	1150	808	345	39	35	27	19	12	4	62599	62794	63205	63582	63924	64387	4927	4931	4939	4947	4954	4962
I9_CEREBVASC	60_70	UKBB	L12_ROSACEA	1.34340846564051	-0.517620067972271	0.246227865413339	0.397919444466259	0.359908212071178	1.17197866719178	0.578411254288201	1.0004428811528	0.707689907996562	0.707706673693029	0.707660518330218	0.707685705827919	0.0202015351509561	0.604883293182194	0.727891358176732	0.573934757521665	0.611040482864286	0.0977071859486431	530	64575	320	314	287	257	208	111	8	6	7	6	4	2	60022	60028	60055	60085	60134	60231	4755	4757	4756	4757	4759	4761
I9_CEREBVASC	60_70	UKBB	L12_SCARCONDITIONS	-11.0050584439225	1.2496452176768	0.983481212780208	0.32320906326063	1.05768903793156	-10.962150558563	279.571065217304	0.448242910508454	0.57815997881952	1.00048306683456	0.707705941949284	520.065816021492	0.968600115805704	0.00530550057728576	0.0889328904225532	0.746655098551972	0.135036675709204	0.983183122637361	423	57497	305	271	215	148	100	51	10	10	6	3	2	0	53704	53738	53794	53861	53909	53958	3901	3901	3905	3908	3909	3911
I9_CEREBVASC	60_70	UKBB	L12_SEBORRHOEIC	0.420373596918331	-0.35331888435832	-0.187204549006418	-0.78711443746978	-0.0651458244695109	-0.0233731902308147	0.707884394966465	0.707697106004103	0.707700040909263	1.00039057016466	0.707609564663416	1.00035577328592	0.552615799027322	0.617602175390818	0.791375190413046	0.431394776638164	0.926646677085095	0.981359220942793	786	63404	520	510	441	399	296	167	8	6	5	3	2	1	59166	59176	59245	59287	59390	59519	4496	4498	4499	4501	4502	4503
I9_CEREBVASC	60_70	UKBB	L12_SEBORRKERAT	0.141496902007539	-0.0671410980089806	0.123212171344936	-0.0213270281231029	0.0728258696046323	0.420129889311019	0.355319267302936	0.279052110731302	0.268943872259316	0.317641868212928	0.302750834093667	0.40915145931385	0.69046457416053	0.809861927594868	0.646856602355248	0.946468864142513	0.809906066190417	0.304499488611405	3971	58588	2840	2661	2326	1936	1444	667	49	42	35	25	16	6	55711	55890	56225	56615	57107	57884	3959	3966	3973	3983	3992	4002
I9_CEREBVASC	60_70	UKBB	L12_SKINSUBCUTISNAS	-0.102241714465373	0.462944816807975	0.16864354969301	-11.9831840521314	-0.490778411731703	-11.9915161426041	0.707915786208086	0.409376311887983	0.578151339440863	307.333987946862	1.00037547494718	491.485626345684	0.885163786824	0.258116570823949	0.770520236216649	0.968897759905635	0.623713485271705	0.98053473816245	1100	58514	897	742	515	350	208	100	9	9	3	0	1	0	54714	54869	55096	55261	55403	55511	3994	3994	4000	4003	4002	4003
I9_CEREBVASC	60_70	UKBB	L12_SKIN_SUBCUTAN	0.727605776503149	0.628020778397632	0.459435642632712	0.18459518036098	0.270636513547749	0.0831408547901681	0.150324040706502	0.115156915997253	0.134089068358781	0.169694780673771	0.158990592098763	0.259906430624588	1.29676594878077e-06	4.93577039004633e-08	0.000611758881794797	0.276680292413787	0.0887146678299367	0.749053507600159	13456	49235	9276	8439	7159	5771	4430	2356	224	195	132	83	54	15	49904	50741	52021	53409	54750	56824	3287	3316	3379	3428	3457	3496
I9_CEREBVASC	60_70	UKBB	L12_ULCERLOWLIMB	3.16449969757322	2.09331475530973	2.15341878114882	2.0719573939616	1.77746704158293	-9.18643987402264	0.232132541404996	0.317741353161996	0.409390494331828	0.578256601415293	0.70768092622249	299.765952623287	2.57351472814406e-42	4.45462756431948e-11	1.44007987427471e-07	0.000339526681305413	0.012015846519786	0.975552355526159	395	57856	307	228	132	79	45	22	37	19	10	5	2	0	53904	53983	54079	54132	54166	54189	4003	4021	4030	4035	4038	4040
I9_CEREBVASC	60_70	UKBB	L12_URTICARIAERYTHEMA	1.07729464083345	0.574559804418414	0.0299830010843463	-0.865588108192283	0.22814083530427	-0.167197991131193	0.448291290405115	0.409232080434706	0.578030264124172	1.0003755863817	0.577955113518048	1.00029699959774	0.0162561619848222	0.160320331452464	0.958631491104212	0.386894384098798	0.693036268593941	0.867253324763083	1023	68430	676	643	548	445	347	196	15	12	7	4	4	1	63692	63725	63820	63923	64021	64172	5070	5073	5078	5081	5081	5084
I9_CEREBVASC	60_70	UKBB	LUNG_CANCER_MESOT	2.6897590701346	2.204374843107	1.83280838387052	2.07280839186287	2.48027630344391	-9.20273332314156	0.282723786535207	0.337032068434172	0.579570804305068	0.708810516454076	0.708925764637124	508.858202966892	1.83937795383835e-21	6.1293307156515e-11	0.00156498881228231	0.00345178963672898	0.000467636854000298	0.985570992961781	783	31717	704	349	151	73	45	14	28	15	6	3	2	0	30293	30648	30846	30924	30952	30983	1475	1488	1497	1500	1501	1503
I9_CEREBVASC	60_70	UKBB	M13_ADHCAPSULITIS	1.44440998181726	0.0784216793919375	-11.1081193037254	0.980292309746757	1.674091188887	1.1331595230389	0.708309156431541	1.00063659491011	272.931304111702	0.70796992859197	0.501096707372015	1.0005351423328	0.0414264160866642	0.937532314156533	0.967535601315072	0.166158759371516	0.000835209808268659	0.257401828170361	354	51767	208	196	187	169	123	65	5	4	6	7	5	1	48460	48472	48481	48499	48545	48603	3448	3449	3447	3446	3448	3452
I9_CEREBVASC	60_70	UKBB	M13_ARTHRITISNAS	1.34617508024876	1.14151297342499	0.700325843323158	0.99194479264557	0.675452606328791	1.40314582602321	0.183733012071191	0.154847663795159	0.226329870778531	0.245090369885368	0.303269853806183	0.379440651022044	2.3571273239014e-13	1.6828263195603e-13	0.0019729750941963	5.18203615023547e-05	0.0259317101025798	0.000217362868821609	4490	44963	3514	3015	2250	1461	902	364	106	82	45	31	17	7	43251	43750	44515	45304	45863	46401	2582	2606	2643	2657	2671	2681
I9_CEREBVASC	60_70	UKBB	M13_ARTHROPATHIES	0.798074744967842	0.564871049510946	0.414658774394731	0.575596115606748	0.436955143391063	0.34628645529673	0.125473098532273	0.104075990703408	0.124566277040802	0.132982916791358	0.143150124638413	0.237585306060802	2.01065692134576e-10	5.7153142155238e-08	0.000872145996148612	1.5023312104147e-05	0.00226999793558744	0.144971594411247	18368	51849	13418	12014	9713	7234	5098	2396	288	243	175	121	66	18	53483	54887	57188	59667	61803	64505	3028	3073	3141	3195	3250	3298
I9_CEREBVASC	60_70	UKBB	M13_ARTHROSIS	0.866232646782511	0.655422918224998	0.61466458190673	0.481195370540297	0.63442459406706	-0.0999777895251028	0.137326773569876	0.113316524876172	0.131155867709568	0.163393458410166	0.157228324833374	0.379163992606549	2.82992017300802e-10	7.29444121573949e-09	2.77889832511556e-06	0.00322944214898022	5.45900177010269e-05	0.792026857639021	13779	50293	10479	9265	7243	5208	3477	1453	232	192	132	83	47	7	50440	51654	53676	55711	57442	59466	2921	2961	3021	3070	3106	3146
I9_CEREBVASC	60_70	UKBB	M13_ARTHROSIS_INCLAVO	0.792150495155296	0.579855613760363	0.53925547087838	0.405008502208035	0.557274530567216	-0.177501918412316	0.136403925611731	0.112375907354663	0.13034489127786	0.162750044099395	0.156644447545734	0.378922736890473	6.34550420188784e-09	2.4699759903249e-07	3.51656776866419e-05	0.0128272115405515	0.00037429279667288	0.63947119236568	13779	58470	10479	9265	7243	5208	3477	1453	232	192	132	83	47	7	57831	59045	61067	63102	64833	66857	3707	3747	3807	3856	3892	3932
I9_CEREBVASC	60_70	UKBB	M13_ARTHROSIS_KNEE	0.894517022432048	0.680928173693117	0.508170813505331	0.288030310912457	0.821116929799186	0.0945976476005995	0.203981440773612	0.166093389367775	0.203125523463655	0.260586731147222	0.211075340785589	0.501067505449326	1.15833314162558e-05	4.13738715649287e-05	0.012357851845672	0.269023306384647	0.000100177987357087	0.850255668361177	6050	44526	4547	4068	3257	2424	1626	692	103	84	57	39	25	4	43404	43883	44694	45527	46325	47259	2522	2541	2568	2586	2600	2621
I9_CEREBVASC	60_70	UKBB	M13_ARTHROSIS_KNEE_PRIM_ICD10	0.1032423263793	0.369502291489728	0.753065437008308	0.441713243861108	1.02542249670698	0.16341617369762	0.707773659689641	0.448019342538676	0.409104944338469	0.577964232807477	0.447872747950766	1.0002808242045	0.884024703357461	0.409515644216301	0.0656562281971665	0.444714070527793	0.0220480062560446	0.870226889511463	853	68535	669	587	485	327	223	108	19	18	13	9	6	1	63665	63747	63849	64007	64111	64226	5035	5036	5041	5045	5048	5053
I9_CEREBVASC	60_70	UKBB	M13_ARTHROSIS_OTH	1.00325240762906	0.822860462698064	0.903185656583942	0.549451643760442	0.791693795070725	0.080790009862068	0.178015186243798	0.148237028507091	0.16782374562446	0.244846870362005	0.23152776494526	0.578258420192893	1.74279209074427e-08	2.84076072044607e-08	7.37646437862932e-08	0.0248283898451417	0.000627516691028319	0.888887039943082	6568	47404	5168	4419	3257	2181	1346	541	131	104	67	36	21	3	45794	46543	47705	48781	49616	50421	2879	2906	2943	2974	2989	3007
I9_CEREBVASC	60_70	UKBB	M13_ARTHROSIS_POLY	1.02584245759756	0.439700952744033	1.13196131020046	0.676463921597284	1.01843600195792	0.127822216842833	0.318861440538643	0.318372943418147	0.269850915186248	0.409972301356117	0.355194238738404	1.00060316345838	0.00129446301395799	0.167252000319327	2.73154028309932e-05	0.098938134692411	0.00414036191100413	0.898350645877789	2115	42364	1671	1435	1056	717	481	178	40	33	26	14	9	1	40352	40588	40967	41306	41542	41845	2416	2423	2430	2442	2447	2455
I9_CEREBVASC	60_70	UKBB	M13_ARTHTROSIS_COX	0.856558756444363	0.601085889853651	0.812470803680566	0.828546652221969	0.347407482513155	0.216607179852188	0.261334565960878	0.221154924101283	0.238464843869305	0.29095287575226	0.379399172760974	0.707859111447448	0.00104681459956354	0.00656896813588987	0.00065659857150446	0.00440363441743335	0.359835797807334	0.759602180718403	3649	43515	2930	2516	1819	1205	797	304	63	52	37	21	9	2	41712	42126	42823	43437	43845	44338	2459	2470	2485	2501	2513	2520
I9_CEREBVASC	60_70	UKBB	M13_ARTHTROSIS_COX_PRIM_ICD10	0.281461289424405	0.091636646444182	1.06561226948193	0.311988465388758	0.353410366450015	-9.9659982143019	0.707738488436748	0.57794749185081	0.409106336814176	0.707593598192681	0.707531057125084	215.512075879174	0.690857907575772	0.874019237031914	0.00919462124209632	0.659274703764943	0.617428576995888	0.963116299022482	691	68995	560	472	361	248	179	62	13	12	10	4	2	0	64015	64103	64214	64327	64396	64513	5098	5099	5101	5107	5109	5111
I9_CEREBVASC	60_70	UKBB	M13_BAKERCYST	1.64490518534217	1.17121589575437	-10.9809691177479	-11.0035861231276	-10.9456850111448	-10.9608558051749	1.00082904695835	1.00058809564502	536.969022354454	599.417219071507	574.641248326802	695.909246096586	0.100270716577498	0.241788748579689	0.983684468345159	0.98535394358246	0.984802927004667	0.987433510774343	121	51798	85	71	46	41	34	15	2	1	0	0	0	0	48389	48403	48428	48433	48440	48459	3443	3444	3445	3445	3445	3445
I9_CEREBVASC	60_70	UKBB	M13_BONECONTINUITY	1.6247337175665	0.727677107114018	0.711363476587248	-0.130119772319642	-10.9259316463715	0.695216643616274	0.448502851301248	0.500911487593224	0.578139879837237	1.0004699228691	214.604713859084	1.00033352423563	0.000291688620128899	0.146305409470107	0.21853429663778	0.896520020913451	0.959395730722117	0.48706479638034	587	62285	431	404	304	236	170	80	12	9	5	2	1	1	58160	58187	58287	58355	58421	58511	4269	4272	4276	4279	4280	4280
I9_CEREBVASC	60_70	UKBB	M13_BONEDENSOTH	1.76613232170975	1.22737905593784	0.677095893771151	0.54897644383744	-9.92291372480224	-9.94568660382435	0.355110763043284	0.37919047335973	0.707777413441293	1.00048616087175	234.762363727465	402.601095042502	6.57653422480893e-07	0.00120860971828819	0.338743492601361	0.583204700246516	0.966285129025524	0.98029140300445	745	63164	625	472	263	147	70	33	18	10	3	1	0	0	58929	59082	59291	59407	59484	59521	4337	4345	4352	4354	4355	4355
I9_CEREBVASC	60_70	UKBB	M13_BONEDISNAS	2.29705324897516	-11.4845437554755	0.337966212713723	0.553456012268794	-11.4361746417905	-11.4111009683681	0.448589531899684	323.483576273391	1.0005188558086	1.00043768152871	409.945680417146	561.11283410288	3.04544564232497e-07	0.971678885083935	0.735520731872043	0.580116963148653	0.977744456821102	0.983774896621134	329	62126	228	196	157	122	88	55	6	1	2	1	0	0	57970	58002	58041	58076	58110	58143	4251	4256	4255	4256	4257	4257
I9_CEREBVASC	60_70	UKBB	M13_BURSOPATHY	0.922119712394772	1.7264569371934	-11.0481702927399	0.994154512995761	-11.0321536646765	-11.0095860264689	1.00081761406917	0.501089852849609	366.515146806791	1.00064865155509	435.452867419789	556.205292075246	0.356859169943837	0.00057020666206387	0.975952345280954	0.320461444974104	0.979787838856563	0.984207620386532	238	51877	171	150	101	83	62	30	6	5	1	1	0	0	48490	48511	48560	48578	48599	48631	3448	3449	3453	3453	3454	3454
I9_CEREBVASC	60_70	UKBB	M13_CALCIFICTEND	-10.9804681701846	-10.9804924661173	1.48820253576564	-10.9738497613737	-10.9305594791768	-10.8861638327788	716.784318380253	487.611847411371	1.00080644280211	526.969846849896	525.288707308229	689.682540659363	0.987777629696794	0.982034019385597	0.137013925477771	0.983385704988427	0.983398281404317	0.987406464748797	103	51698	54	53	54	59	39	23	1	1	1	0	0	0	48311	48312	48311	48306	48326	48342	3435	3435	3435	3436	3436	3436
I9_CEREBVASC	60_70	UKBB	M13_CARTILAGE	1.14309487809463	-13.0296579715303	-13.0248874334334	-13.0258339479926	-13.0056503943931	-12.9836052474757	1.00154746836323	835.303421132601	836.243830737055	863.391021193855	859.647224327612	1397.0539490889	0.25373315985782	0.987554532782178	0.987573078528717	0.987962907547	0.987929220835952	0.992584918388495	265	40599	157	154	148	140	111	57	1	0	0	0	0	0	38400	38403	38409	38417	38446	38500	2306	2307	2307	2307	2307	2307
I9_CEREBVASC	60_70	UKBB	M13_CERVICALGIA	2.23775833873563	0.387594267502013	1.02314729401265	1.4212870927216	1.933233685966	-10.4845394284931	0.379900477469159	0.707916029810152	0.578395511979436	0.578355231604923	0.448355307162816	322.020472332864	3.85307569192539e-09	0.584025334386629	0.0769037907438344	0.0139921879711593	1.61905924983802e-05	0.974026575618358	478	51030	325	289	224	158	116	71	16	11	11	8	5	0	47929	47965	48030	48096	48138	48183	3238	3243	3243	3246	3249	3254
I9_CEREBVASC	60_70	UKBB	M13_CERVICDISC	1.98871369972858	1.22466239260257	1.24826722307437	0.733034245063417	0.198919253561793	-10.5053654343772	0.410098034635257	0.448523821177472	0.501232752596922	0.707913870373571	1.00054038571904	324.116828799314	1.23859394392111e-06	0.00632519799861464	0.0127601420831858	0.300442434396512	0.842409950718574	0.97414326954475	529	50996	357	303	247	203	145	72	16	11	7	3	1	0	47925	47979	48035	48079	48137	48210	3227	3232	3236	3240	3242	3243
I9_CEREBVASC	60_70	UKBB	M13_CHRONDROPATHIES	1.59636144375464	-0.183923736166769	0.714828028295382	0.170779693897499	0.095438071146224	-9.99767839875687	0.578383662952668	1.00042946555281	0.707707108295967	1.00039260026768	1.00036322988839	230.557721950994	0.00577944686834797	0.854135224539283	0.312465606216297	0.86444969823998	0.923994401472442	0.965412158175131	396	68922	256	243	208	168	135	76	7	5	4	2	1	0	63944	63957	63992	64032	64065	64124	5111	5113	5114	5116	5117	5118
I9_CEREBVASC	60_70	UKBB	M13_CRYSTALARTH	2.3182615969471	1.72633894641025	2.31724545002717	-10.2803579552649	-10.2887377094812	3.10923062439443	0.708482223146873	0.708119296654369	0.578696644370089	379.405406755418	389.940050085373	1.00124655421221	0.00106732138358041	0.0147719994461813	6.22148122664425e-05	0.978383188139656	0.978949911570851	0.00190047804357451	110	40711	78	68	56	39	28	9	7	5	4	1	1	1	38407	38417	38429	38446	38457	38476	2329	2331	2332	2335	2335	2335
I9_CEREBVASC	60_70	UKBB	M13_DEFORMDORSO	0.537956019010643	1.25682283321052	0.993957004750189	0.379687565617325	1.02166420545879	2.37978952641201	0.578522031844153	0.303327959864742	0.409588458144158	0.707855078268945	0.578150678484871	0.578440272605936	0.352433262216828	3.42126587767697e-05	0.0152359581932411	0.591687889119328	0.0772073869771272	3.88610206614665e-05	1000	51925	790	667	480	306	184	64	20	21	11	6	6	3	48821	48944	49131	49305	49427	49547	3294	3293	3303	3308	3308	3311
I9_CEREBVASC	60_70	UKBB	M13_DISSYNOTENDNAS	-11.554717210807	-11.552917962181	-11.5773084511165	-11.5751262382509	1.04565437081212	2.64132266945201	575.328386968574	413.989534435061	458.038357750262	523.239867708789	1.00054324256436	0.70792517605994	0.983976610685897	0.977736880227021	0.979834937334928	0.982350616139352	0.295982930367008	0.000190663652009482	207	51750	145	130	111	85	58	27	0	1	3	3	3	2	48375	48390	48409	48435	48462	48493	3437	3436	3434	3434	3434	3435
I9_CEREBVASC	60_70	UKBB	M13_DORSALGIA	1.58891381834318	1.28141081233384	1.02294278725208	0.770329405511445	0.748516093755841	1.01033797675496	0.180199042885675	0.159312199800139	0.210865509722635	0.29038618847624	0.302958324556042	0.409373087002881	1.16992820649047e-18	8.73837059482236e-16	1.22740123627088e-06	0.00798329169606097	0.0134852672811269	0.0135865500114278	3728	53983	2725	2289	1703	1178	824	397	104	77	42	25	14	6	51381	51817	52403	52928	53282	53709	3501	3528	3563	3580	3591	3599
I9_CEREBVASC	60_70	UKBB	M13_DORSALGIANAS	1.79501981315853	1.51956920535248	1.14648313304645	0.486722201324064	-0.537320191808797	1.64009303038373	0.260705329575075	0.231734024918388	0.334951757282801	0.578292533768521	1.0004436561439	0.57828217252155	5.76885582792434e-12	5.47595306534262e-11	0.000619726796927182	0.399981675713861	0.591211034419397	0.00456614779940675	1447	52187	1067	876	638	416	278	121	44	31	12	5	2	3	49197	49388	49626	49848	49986	50143	3326	3339	3358	3365	3368	3367
I9_CEREBVASC	60_70	UKBB	M13_DORSOPATHY	1.23799883180445	0.65095181157819	0.560551782979949	0.520295620242506	0.397643629536266	0.350997857134871	0.142834382166823	0.139524552983363	0.161023365789502	0.185101040419788	0.194513722009843	0.302867629130376	4.42205418409623e-18	3.07867392434034e-06	0.000499204535876078	0.00494071978298749	0.0409243112805273	0.246490808839901	8971	56621	6245	5546	4482	3570	2671	1357	166	133	97	64	35	11	55442	56141	57205	58117	59016	60330	3739	3772	3808	3841	3870	3894
I9_CEREBVASC	60_70	UKBB	M13_DORSOPATHYOTH	1.20798216150838	0.781063177602697	0.599148970165107	0.428633502670555	0.360868546664996	0.180399093180466	0.16391112717815	0.14773805291532	0.176852378638381	0.215481272725281	0.220154856315457	0.354761791000316	1.70962919893296e-13	1.24467054798342e-07	0.000704433012911617	0.0466800766450965	0.101180403080056	0.611097358692031	7221	54847	4928	4392	3625	2931	2212	1164	134	109	74	47	26	8	53434	53970	54737	55431	56150	57198	3572	3597	3632	3659	3680	3698
I9_CEREBVASC	60_70	UKBB	M13_DUPUTRYEN	0.0533046463400041	0.524567985241551	-0.200171638007472	0.332483714850143	-0.203294774237537	0.806577091249647	0.70808555167392	0.409586753069335	0.707889586420669	0.707907159599762	1.00047139757211	1.00041943838917	0.939991972202826	0.200290283222937	0.777351312022341	0.638589836343264	0.838979504787955	0.420105099357039	888	52243	720	627	454	291	160	65	11	9	5	3	2	1	48943	49036	49209	49372	49503	49598	3457	3459	3463	3465	3466	3467
I9_CEREBVASC	60_70	UKBB	M13_ENTESOPATHYFOOT	-11.8932474478404	-11.9017973967766	1.12462999291161	-11.883305576418	-11.8810882343474	-11.8487050208502	870.192057812694	582.252528395177	1.00076186220787	718.69961529478	685.471232558858	1022.01137058373	0.989095346244679	0.983691613760065	0.261108985365454	0.98680801569285	0.986171174247985	0.990749919917193	151	51716	98	99	86	72	54	28	1	1	1	0	0	0	48335	48334	48347	48361	48379	48405	3433	3433	3433	3434	3434	3434
I9_CEREBVASC	60_70	UKBB	M13_ENTESOPATHYLOW	-10.4866013311985	1.15888353649403	1.27860717988443	-10.5207556483512	-10.543395709667	2.05077865115893	432.666528275842	1.00075135961007	1.00058397914634	439.724000758729	395.071786076194	1.00053048943153	0.98066344949424	0.246858546879177	0.201298464075883	0.980911781775117	0.978709149858854	0.040394563406272	125	50726	83	72	59	44	35	21	2	2	1	1	1	1	47585	47596	47609	47624	47633	47647	3181	3181	3182	3182	3182	3182
I9_CEREBVASC	60_70	UKBB	M13_ENTESOPATHYNAS	-11.5213611751959	-11.5224952267304	-11.5320011161301	-11.5243533331194	2.26780998897332	-11.4385872082326	811.539695575233	589.317451157466	563.777245278887	700.303804040629	0.708072809518834	895.393834357439	0.988672880133664	0.98440053779973	0.983680497699279	0.986870428884043	0.00136102204318942	0.989807363482645	114	51725	70	66	69	50	33	21	2	2	2	2	2	0	48332	48336	48333	48352	48369	48381	3435	3435	3435	3435	3435	3437
I9_CEREBVASC	60_70	UKBB	M13_ENTESOPATHYOTH	-11.9623347400961	-11.9651054102814	0.823175504185587	0.345617042633209	0.99165781856221	-11.9464909883904	584.656297584008	403.139881231071	0.708088255876621	1.0006801461381	0.70790754100146	629.298294835697	0.983676056614673	0.97632243324006	0.24501929200364	0.729807108035321	0.161265042897025	0.984854005967426	376	51789	220	217	213	179	130	77	5	5	5	3	2	0	48504	48507	48511	48545	48594	48647	3436	3436	3436	3438	3439	3441
I9_CEREBVASC	60_70	UKBB	M13_FIBROBLASTIC	0.192254154594992	0.527228828494271	0.323909249029957	0.362580988707447	0.209700797011583	0.0566442616637334	0.409961160244398	0.244792065858418	0.290539307337344	0.317999778873921	0.334730740866217	0.578124615436312	0.639100374277774	0.031257245251711	0.264912489927601	0.25420607758837	0.531002732044912	0.921948707770175	3075	52555	2031	1916	1674	1429	1134	537	35	36	28	21	12	3	50072	50187	50429	50674	50969	51566	3492	3491	3499	3506	3515	3524
I9_CEREBVASC	60_70	UKBB	M13_GANGLION	0.259176022418229	-0.46119478936875	-0.250214343070156	-11.9664800422371	0.729805185891369	-11.9672935340303	1.00084280351757	1.0005828772957	1.00060220243786	402.723778053784	0.707811613120304	661.990843840545	0.79566782247864	0.64485160691873	0.802538045696398	0.976295253997446	0.302506758749986	0.985576841769475	514	51853	357	341	298	224	162	69	4	3	3	2	2	0	48569	48585	48628	48702	48764	48857	3437	3438	3438	3439	3439	3441
I9_CEREBVASC	60_70	UKBB	M13_GIANTCELL	1.07426274955724	1.67111017672726	1.89649085034654	1.77554893953096	-8.96994911405785	-9.03592736905363	1.00045845084999	0.577950782727104	0.707624150986664	1.00041773224597	237.462904357523	414.041929639606	0.282925564332536	0.00383480459861953	0.00736040959523524	0.0759296700847974	0.969867789400922	0.982588587840457	143	68229	123	103	60	33	20	6	6	5	3	1	0	0	63250	63270	63313	63340	63353	63367	4993	4994	4996	4998	4999	4999
I9_CEREBVASC	60_70	UKBB	M13_GOUT	1.07016832680374	0.974518341578684	0.462317175674999	0.85782364821853	0.444696918887412	0.985038092987299	0.336068628999194	0.261026572474651	0.379928066580092	0.35561421156147	0.448635920977727	0.578393334411674	0.00145067267495339	0.000188907227775923	0.223659581637125	0.0158552296820735	0.321578143507953	0.0885569890830983	1626	41791	1195	1038	814	619	451	185	42	33	20	15	7	3	39746	39903	40127	40322	40490	40756	2434	2443	2456	2461	2469	2473
I9_CEREBVASC	60_70	UKBB	M13_HALLUXRIGIDUS	-10.8809540436157	1.12784677602435	0.20632356548752	0.4736960196703	0.445094263500832	1.33709421538917	334.651465065708	0.578766928679276	1.00086954434926	1.00083919831851	1.00080764092351	1.00080047174772	0.974061922047614	0.0513305057241896	0.836678184603516	0.635999998104527	0.656511216889358	0.181541178778753	359	40647	245	233	208	160	118	56	4	5	3	3	2	1	38451	38463	38488	38536	38578	38640	2306	2305	2307	2307	2308	2309
I9_CEREBVASC	60_70	UKBB	M13_HALLUXVALGUS	-12.8531934403644	0.347486012972664	-0.0284531451887223	0.24624714099937	0.485727916245115	-12.8187051304381	464.289478728238	0.449264346666002	0.578873277495846	0.578911382962824	0.501599589729578	633.910454518022	0.977914522501583	0.439252811355991	0.960797659785282	0.670572504136982	0.332865666504175	0.983866570064467	1403	40977	975	916	818	640	474	235	13	13	9	7	4	0	39079	39138	39236	39414	39580	39819	2313	2313	2317	2319	2322	2326
I9_CEREBVASC	60_70	UKBB	M13_HAMMERTOE	-11.8789926998866	1.08223111340874	-0.069159426296682	0.398125283923624	-11.8464719827847	1.54367230804451	457.787934250055	0.501658535562713	1.00078770492039	1.00081758478891	492.38254758763	1.0007108215075	0.979298271926905	0.0309818073640445	0.944906047525055	0.690777581401192	0.980805157872852	0.122933730527163	466	40785	350	329	266	173	111	48	6	6	3	2	1	1	38585	38606	38669	38762	38824	38887	2310	2310	2313	2314	2315	2315
I9_CEREBVASC	60_70	UKBB	M13_IMPINGEMENT	0.042926092968751	0.400162349486419	-13.0262821665664	1.02909214158479	0.786161791391595	-13.0202830530349	0.708209625317594	0.409675638658558	362.171928889912	0.355178619501944	0.40944217256276	623.550275594622	0.951668113965847	0.328678829915864	0.971308574352415	0.00376277745659066	0.0548477751778038	0.983340672997093	1278	52038	836	811	710	628	427	209	16	15	10	13	6	0	49007	49032	49133	49215	49416	49634	3457	3458	3463	3460	3467	3473
I9_CEREBVASC	60_70	UKBB	M13_INTERVERTEB	0.996625591128746	0.831319063556154	0.995668929351481	0.620287489640794	0.691991656055711	0.87092254408342	0.335344788473181	0.269217555005174	0.29052990880887	0.40956510576797	0.409367169466382	0.57829316570734	0.00295921633513749	0.00201570808248031	0.000610111699559006	0.129898370288217	0.0909526727042974	0.132061386729828	1992	52196	1417	1251	956	709	479	226	40	35	24	13	8	3	49394	49560	49855	50102	50332	50585	3337	3342	3353	3364	3369	3374
I9_CEREBVASC	60_70	UKBB	M13_JOINTOTH	1.50413030203274	0.681493516611908	0.650038527911112	0.848522392654913	0.504101253685868	0.813036283141787	0.204015007132658	0.226473082215355	0.260678444511941	0.279614002305682	0.335014991240015	0.448420139959581	1.67275004623689e-13	0.00261971964312881	0.0126440257768431	0.00240838498379859	0.132398001304483	0.0698144296191862	3375	43230	2439	2133	1702	1228	855	405	65	48	38	24	14	5	41481	41787	42218	42692	43065	43515	2620	2637	2647	2661	2671	2680
I9_CEREBVASC	60_70	UKBB	M13_KNEEDERANGEMENTS	0.772872713222481	0.23248780403435	0.0549171512022773	0.619257290654593	0.476839442573343	0.273838973360289	0.356498206736285	0.318715137959501	0.355709534136983	0.291276145746408	0.303654894651507	0.501277340066806	0.0301619731950117	0.465724434091415	0.877304108197125	0.0335020575608456	0.116337552835917	0.584871853059505	2860	41081	1731	1725	1663	1461	1138	606	37	34	30	24	13	4	39834	39840	39902	40104	40427	40959	2339	2342	2346	2352	2363	2372
I9_CEREBVASC	60_70	UKBB	M13_LIMBPAIN	1.47848591864235	1.13614297504962	0.875102438427847	1.07227880214769	1.55057439662351	0.32904105760045	0.303860959024896	0.269255755453797	0.355035604954593	0.379318421754597	0.317612105110168	1.00063009049218	1.14072054627295e-06	2.44770866587229e-05	0.0137078240713982	0.00470073660280997	1.05028507447941e-06	0.742281266547409	1501	52977	1126	957	696	503	331	146	39	32	24	18	11	1	49720	49889	50150	50343	50515	50700	3593	3600	3608	3614	3621	3631
I9_CEREBVASC	60_70	UKBB	M13_LOWBACKPAIN	1.51518739874418	1.36235484303354	0.830327822466173	0.798638605397713	0.479828519404791	1.37997522258438	0.279804370613223	0.225959834242418	0.334908148798853	0.409560888621273	0.500979424803722	0.448326662110181	6.12315235261373e-08	1.6478315406531e-09	0.0131651500405988	0.0511776112289569	0.338173257404828	0.00208354742976025	1697	51920	1228	1045	809	581	399	217	45	34	18	13	8	5	49036	49219	49455	49683	49865	50047	3308	3319	3335	3340	3345	3348
I9_CEREBVASC	60_70	UKBB	M13_LOWBACKPAINORANDSCIATICA	1.41838722334556	1.22382448280039	0.945120799976482	0.796708805590104	0.598311401607445	1.34443774073784	0.244509434021963	0.201876064920504	0.268644445888879	0.354628744945187	0.409098027202775	0.409108423414284	6.59399048472066e-09	1.34224943578623e-09	0.000434631619498216	0.0246656261364545	0.143600538299265	0.00101526287030911	2232	68302	1645	1396	1042	724	500	251	61	47	27	16	10	6	63886	64135	64489	64807	65031	65280	4942	4956	4976	4987	4993	4997
I9_CEREBVASC	60_70	UKBB	M13_MENISCUSDERANGEMENTS	0.84705011186585	0.308295274482157	-0.00983598751228095	0.686911628047215	0.536940380634773	0.0633835082373181	0.356515241443705	0.318753241800683	0.37998278435768	0.29127201699135	0.303645061394314	0.578448344144348	0.0175054679746402	0.333448548279973	0.979348784834016	0.0183580293326943	0.0770081124191113	0.912746395950265	2651	41021	1606	1604	1547	1360	1062	562	36	32	28	23	12	3	39695	39697	39754	39941	40239	40739	2335	2339	2343	2348	2359	2368
I9_CEREBVASC	60_70	UKBB	M13_METATARSALGIA	-10.9089452562983	-10.9204070897691	1.38979615504649	-10.8948545399323	-10.8868042074609	-10.8519217359752	617.698926205683	411.621551563064	1.00072899811904	504.036435539071	498.506362523136	714.568503225926	0.985909597405444	0.978834436261928	0.164898522823786	0.982754898739902	0.982576506099199	0.987883249888988	113	51708	71	72	64	53	39	20	1	1	1	0	0	0	48316	48315	48323	48334	48348	48367	3433	3433	3433	3434	3434	3434
I9_CEREBVASC	60_70	UKBB	M13_MUSCLE	1.65534434607114	1.56088613259367	1.94876386736372	-11.5056126393232	-11.4892581750534	-11.4673363290412	0.578553127827922	0.448376124273676	0.448362850229858	499.569477939952	534.397494921713	829.993268247526	0.00422068017363563	0.000499176067878832	1.38390697610901e-05	0.981625500382061	0.982847233312976	0.988976634053786	316	52012	243	199	140	86	52	29	13	10	5	0	0	0	48570	48614	48673	48727	48761	48784	3502	3505	3510	3515	3515	3515
I9_CEREBVASC	60_70	UKBB	M13_MUSCLEDISNAS	2.06719074272844	2.19496415818253	1.90544737350511	-10.5749620655163	-10.5468445869913	-10.5120859125057	0.708128191333263	0.501078357818116	0.707900624153019	479.516062379703	532.901690256109	743.051125317154	0.00350894545051623	1.18417691756107e-05	0.00710914903383777	0.982405354620053	0.984209817156377	0.988712551541723	147	51882	109	89	62	37	22	12	8	6	2	0	0	0	48428	48448	48475	48500	48515	48525	3484	3486	3490	3492	3492	3492
I9_CEREBVASC	60_70	UKBB	M13_MUSCULOSKELEOTH	-10.9769508149997	0.0715140814119884	1.14531266028207	0.803892648031801	-10.9978374416899	-11.0099994997678	336.481226256105	1.00036328754886	0.707606007601181	1.00039927559955	366.337532905095	590.410729972299	0.973975408905611	0.943009286658052	0.105538960893926	0.421644313998497	0.976050265155637	0.985121883715746	269	69600	201	171	132	89	62	30	2	3	3	1	0	0	64501	64531	64570	64613	64640	64672	5165	5164	5164	5166	5167	5167
I9_CEREBVASC	60_70	UKBB	M13_MUSCULOSKELETAL	0.943600796572156	0.682350615542802	0.548327246743493	0.479364856896613	0.40183305882468	0.426644772253475	0.116794221701829	0.0972783659599291	0.112093672685756	0.128863889324917	0.13001673785925	0.189069623414473	6.5207126834735e-16	2.30916686803347e-12	9.99749575460659e-07	0.000199276721338524	0.0019973530782991	0.0240363024336018	23003	37584	15911	14400	12021	9539	7256	3784	354	299	215	146	87	29	42331	43842	46221	48703	50986	54458	1991	2046	2130	2199	2258	2316
I9_CEREBVASC	60_70	UKBB	M13_MYALGIA	2.02871479819991	1.48923379062145	-10.462181347954	-10.438342981704	-10.482975753511	-10.5593692823682	0.708135712436821	0.707928533544304	372.038014268182	444.19695873549	487.344456459248	564.795738022111	0.00417184115484659	0.0354089974904623	0.977565429991628	0.981251951258178	0.982838504833898	0.985083692451216	177	51819	120	105	67	50	35	23	4	2	0	0	0	0	48425	48440	48478	48495	48510	48522	3447	3449	3451	3451	3451	3451
I9_CEREBVASC	60_70	UKBB	M13_NECROVASC	0.77015953167038	1.88173112561183	1.49624062302843	1.19479274364539	-9.46458677310781	-9.45830129888247	1.0004625482329	0.447992463107645	0.707621072561123	1.00038873519271	219.275754844875	411.824584692786	0.441416486711979	2.66486961161869e-05	0.0344754948883447	0.232349506675579	0.965571645234185	0.981676739399178	209	68262	176	142	91	56	37	10	8	7	3	1	0	0	63290	63324	63375	63410	63429	63456	4997	4998	5002	5004	5005	5005
I9_CEREBVASC	60_70	UKBB	M13_NEURALGIA	-11.5183764379445	2.24360257863114	-11.4830859121728	-11.4863407395806	-11.4650820738526	-11.4939609554102	715.060615620117	0.578415989156329	625.213079282373	724.51501203806	823.127347515014	1293.81659351509	0.987148030397425	0.000104941211450975	0.985346336842282	0.987351000490168	0.988886876108048	0.992911875294409	129	51791	92	73	65	45	28	10	3	3	0	0	0	0	48376	48395	48403	48423	48440	48458	3449	3449	3452	3452	3452	3452
I9_CEREBVASC	60_70	UKBB	M13_OSTEOCHONDRO	1.67028359881849	1.01759229334067	0.825397199578744	0.726339755170515	-0.62708077364567	0.64016686790685	0.155743398858285	0.162659745025472	0.215105656914461	0.278823905934492	0.577949677113984	0.500628155794641	7.80350675022594e-27	3.95086803235891e-10	0.000124459784406816	0.00918709130567832	0.277917537019902	0.200993118139475	4438	66790	3525	2941	2051	1351	854	357	106	72	38	20	7	4	62936	63520	64410	65110	65607	66104	4661	4695	4729	4747	4760	4763
I9_CEREBVASC	60_70	UKBB	M13_OSTEOMYELITIS	3.12667921466121	1.89388735246922	1.32641482008192	-10.1402858587203	0.767015452847241	-10.1681336220133	0.355726479579321	0.501098932939762	0.707744781359905	244.393362569153	1.00036423953003	408.957813004167	1.50146923222415e-18	0.000157163825718601	0.0609107389352859	0.966903942945076	0.443238389520062	0.980163819478617	218	62104	149	127	106	85	66	29	14	6	2	1	1	0	57910	57932	57953	57974	57993	58030	4249	4257	4261	4262	4262	4263
I9_CEREBVASC	60_70	UKBB	M13_OSTEONECROSIS	2.29334069080214	1.05243124706285	2.20656592278577	-10.4573853122	-10.4689328073563	-10.491643926159	0.707900442317546	1.00046846420687	0.707743029124383	507.408688705737	470.636470055698	616.195334308835	0.00119681822846441	0.292827788904015	0.00182237233028827	0.983557247158341	0.982253158037575	0.98641548257334	116	62007	83	67	50	29	27	10	3	2	2	0	0	0	57805	57821	57838	57859	57861	57878	4232	4233	4233	4235	4235	4235
I9_CEREBVASC	60_70	UKBB	M13_OSTEOPATHYINOTH	-8.94418549174263	1.66905122357322	3.69449203775077	-8.83687648423175	-8.86151181309844	-9.11245626086877	205.118576655358	1.00047930666581	0.500851305466095	386.913635200979	400.124512922014	0	0.965219305096906	0.0952657876646464	1.62596541199097e-13	0.981778377074876	0.982330786335074	0	124	62053	110	41	19	13	5	1	5	5	4	0	0	0	57828	57897	57919	57925	57933	57937	4234	4234	4235	4239	4239	4239
I9_CEREBVASC	60_70	UKBB	M13_OSTEOPOROSIS	1.12642665290902	1.00935975539311	0.602998792552591	1.17584224333449	-0.856573740871911	1.43590476321936	0.260233957718579	0.210608206875554	0.317621384898112	0.317641962189565	1.00039672927994	0.577944116377521	1.50117944149142e-05	1.64638095131851e-06	0.0576324880624922	0.000214088019309692	0.391868333207701	0.0129731865134849	2524	65290	2138	1765	1180	689	368	116	51	41	21	14	4	3	61097	61470	62055	62546	62867	63119	4528	4538	4558	4565	4575	4576
I9_CEREBVASC	60_70	UKBB	M13_OTHCONN	0.983782271551736	-0.898327285465749	0.583484444586294	0.660595805557085	-10.8781787886513	-10.8773901676289	0.500892729899551	1.00037358831011	0.577980139650342	0.707625404484622	245.325327315989	441.763317483345	0.0495233896918252	0.369189917813445	0.312723710920152	0.350541821855395	0.964631913235514	0.98035594073768	724	69054	594	473	329	211	136	52	9	6	5	2	0	0	64126	64247	64391	64509	64584	64668	5049	5052	5053	5056	5058	5058
I9_CEREBVASC	60_70	UKBB	M13_OTHERBONE	1.88874555283946	-0.0676061244593592	1.27690130211829	0.408466851115464	-0.300938830380822	-10.4486517033652	0.355222888601011	0.707761466017079	0.409425871988454	0.707735301799155	1.00040709621952	234.953323731075	1.05450548525097e-07	0.92390096440478	0.00181613422209962	0.56384059100548	0.763554525426901	0.964528823753466	811	62413	573	461	371	288	218	119	17	10	9	3	1	0	58362	58474	58564	58647	58717	58816	4272	4279	4280	4286	4288	4289
I9_CEREBVASC	60_70	UKBB	M13_OTHERJOINT	1.02957205739253	0.510069098457654	0.0990244940207396	0.557623824818562	0.417803910114376	0.459892865949412	0.181277752769422	0.168290032269769	0.221117670800957	0.199291211740468	0.211166670722571	0.318010916593982	1.35067005683311e-08	0.00243831554555533	0.654271426861092	0.00514145097081684	0.0478666438158719	0.148133918313521	7594	44263	5150	4722	4138	3273	2439	1238	109	91	70	56	32	10	43949	44377	44961	45826	46660	47861	2649	2667	2688	2702	2726	2748
I9_CEREBVASC	60_70	UKBB	M13_PATELLAOTH	-11.5331921785305	-11.5365681990637	-11.524081600211	1.38578431354907	-11.5393588433897	2.24021182233652	762.840530787289	523.859113000753	582.351831119685	1.0007966369808	676.359300963098	1.00109059779576	0.987937445572699	0.98243018886637	0.984211800818968	0.166149962408491	0.98638796035304	0.0252359719993298	127	40571	86	84	72	56	40	23	1	1	1	1	0	1	38308	38310	38322	38338	38354	38371	2303	2303	2303	2303	2304	2303
I9_CEREBVASC	60_70	UKBB	M13_PLANTARFASC	-10.9663772642204	-10.9526629044248	-10.9710486698724	-10.933997971994	-10.9305294890082	-10.9547743695882	607.497471619879	447.173909808901	493.115390138686	560.045371003981	601.948459698231	885.170315091028	0.985597589578835	0.980459309561161	0.982249776799329	0.984423558453175	0.985512345253278	0.990125716973196	103	51720	76	70	53	42	25	8	0	0	0	0	0	0	48309	48315	48332	48343	48360	48377	3438	3438	3438	3438	3438	3438
I9_CEREBVASC	60_70	UKBB	M13_POLYARTHRITIS	1.18493083093685	1.31329978143642	1.08512727704128	-10.9520030076071	1.4050182868036	-11.0114350007033	1.0009673427994	0.708154667155934	1.00083020606628	451.768399795837	1.00075845328553	728.401893453163	0.236497902558126	0.0636622205347304	0.278264098769976	0.980659164607424	0.160332710591972	0.987938637407002	181	40701	140	117	81	68	50	16	5	4	2	1	1	0	38421	38444	38480	38493	38511	38545	2316	2317	2319	2320	2320	2321
I9_CEREBVASC	60_70	UKBB	M13_POLYARTHROPATHIES	1.06732050230085	1.06249613940972	0.796471375370325	0.847665562929554	0.517392357231579	1.15854104046981	0.168602511458425	0.127701976312031	0.167848729142743	0.195405867602051	0.237776047617228	0.303149840702062	2.44534314793583e-10	8.78721387635905e-17	2.08327485375207e-06	1.43802195339925e-05	0.0295578778325555	0.000132546753953772	7012	46545	5343	4637	3529	2463	1627	670	163	135	78	51	27	11	45328	46034	47142	48208	49044	50001	2723	2751	2808	2835	2859	2875
I9_CEREBVASC	60_70	UKBB	M13_POLYMYALGIA	1.04234858883142	-11.9323713496346	0.701195134248216	0.586790721595467	-11.8890299409363	-11.8613243678242	0.578107521304602	304.574800184274	0.707612217411271	1.00035172688704	561.754111059238	1153.3979235943	0.0713825838927094	0.968749154665411	0.321719099966342	0.557482859576137	0.983114738055586	0.991794851906908	460	68903	398	302	183	108	71	24	6	3	3	1	0	0	63923	64019	64138	64213	64250	64297	5036	5039	5039	5041	5042	5042
I9_CEREBVASC	60_70	UKBB	M13_POSTOPMUSCULOSKE	-10.9687201753128	-10.9664275111077	-10.9487267937529	-10.9535547460984	-10.9524954161269	-10.9871266439959	459.02829095846	353.011601002759	415.915589433599	533.730525228114	573.472963866334	1050.81404254057	0.9809359469726	0.975217426245081	0.978998596237236	0.983626458765261	0.984762497413976	0.991657611495978	134	69514	104	89	67	42	27	12	0	0	0	0	0	0	64385	64400	64422	64447	64462	64477	5159	5159	5159	5159	5159	5159
I9_CEREBVASC	60_70	UKBB	M13_PSORIARTH	1.92499858747345	0.562203463918479	1.52407131130023	-10.4456278607266	1.95284104686976	-10.3970029451721	0.708915213332154	1.00083915182585	0.708403199375002	324.35445149167	0.708004891676542	685.259884563224	0.00661928832815545	0.574298570211422	0.0314432309550427	0.97430907837767	0.00581151126025555	0.98789468046896	212	40657	152	139	115	79	50	21	7	5	4	2	2	0	38399	38412	38436	38472	38501	38530	2311	2313	2314	2316	2316	2318
I9_CEREBVASC	60_70	UKBB	M13_PSORIARTH_ICD10	1.7389971925704	0.375137989293123	1.34695507269673	-10.0200798049461	1.74833382822988	-9.99589569385384	0.707956642161817	1.00041645109171	0.707733804587128	240.1881488649	0.707538182942341	501.567309234723	0.0140352027766631	0.707673981624051	0.057015172716304	0.966723801213075	0.013473210286813	0.9840997553532	211	69888	150	137	112	76	49	22	7	5	4	2	2	0	64742	64755	64780	64816	64843	64870	5200	5202	5203	5205	5205	5207
I9_CEREBVASC	60_70	UKBB	M13_PYOGARTH	1.85700967732613	1.97638589719908	1.62840046475475	-10.2383821277595	-10.2584511328853	2.83606739192999	1.00118703318507	0.708304661219471	1.00096393555797	418.259222764966	411.078885814812	1.00113175017855	0.0636236551309023	0.00526584421131793	0.103772718879508	0.98047088781087	0.980090900801749	0.00461333984369873	100	40644	67	57	45	36	27	12	4	3	1	0	1	1	38358	38368	38380	38389	38398	38413	2315	2316	2318	2319	2318	2318
I9_CEREBVASC	60_70	UKBB	M13_RADICULOPATHY	2.36135072526093	1.06885944633102	-11.5527120426247	1.34982286121329	1.62933943571877	-11.5745475768728	0.410039627548133	0.578313234397277	368.859209668167	0.707893944906337	0.707802252595598	826.3529842917	8.46962369237372e-09	0.0645681828241963	0.975014250605501	0.0565445356617493	0.0213368732723686	0.988824568894642	331	50896	236	210	167	117	64	33	10	5	2	3	2	0	47790	47816	47859	47909	47962	47993	3191	3196	3199	3198	3199	3201
I9_CEREBVASC	60_70	UKBB	M13_RHEUMA	1.36776833152701	1.46631918285216	1.53623886881915	1.18767323031779	-12.0912409261191	-12.0946584321813	0.35604660827884	0.25279691584177	0.291180095988133	0.40995889887679	336.087023895885	620.386603907934	0.000122263345810718	6.61632351597022e-09	1.32101661415086e-07	0.00376684435757607	0.971301082606142	0.984445940775034	1251	41559	950	829	616	440	279	112	36	32	17	6	0	0	39433	39554	39767	39943	40104	40271	2391	2395	2410	2421	2427	2427
I9_CEREBVASC	60_70	UKBB	M13_RHEUMATISM	-11.952851102279	-11.9472575696668	-11.9376698188784	-11.929392230999	-11.923399435645	1.86038473697557	1036.21143484332	701.070232369291	664.167814357629	722.641253102199	545.731129019799	0.70787983167223	0.990796488498899	0.986403543402126	0.985659694119999	0.986829086293208	0.982568816433036	0.0085861219570832	140	51688	78	82	83	72	73	58	0	0	0	0	1	2	48312	48308	48307	48318	48317	48332	3438	3438	3438	3438	3437	3436
I9_CEREBVASC	60_70	UKBB	M13_RHEUMA_INCLAVO	1.19012562326639	1.28995777647121	1.35036688376635	1.00563094906139	-11.9827153634414	-11.9800424156232	0.354846406121875	0.25146515031535	0.28998236782142	0.40914138374511	289.957987821468	533.848551174799	0.000796760724152251	2.90100129697314e-07	3.21285896558559e-06	0.0139749854910527	0.967036248927361	0.982096254382491	1251	68988	950	829	616	440	279	112	36	32	17	6	0	0	64181	64302	64515	64691	64852	65019	5072	5076	5091	5102	5108	5108
I9_CEREBVASC	60_70	UKBB	M13_ROTATORCUFF	0.903403013719369	-0.29636560211256	0.639734508969217	0.80067738828352	0.449003425565609	0.373801450459062	0.448784066003292	0.578288122102549	0.409591271942826	0.448372384594404	0.578142423515102	1.00047936340191	0.0441144678766033	0.608309663010031	0.118315056762144	0.074141045401906	0.437376407441472	0.7086853036863	1161	52248	856	794	651	468	293	118	19	14	12	9	4	1	49061	49123	49266	49449	49624	49799	3473	3478	3480	3483	3488	3491
I9_CEREBVASC	60_70	UKBB	M13_SCIATICA	1.12285081028977	1.26853634015426	1.88961256616601	0.84152724684745	0.915465527604632	1.96385741204523	0.501357962280133	0.35505170643591	0.317883876253587	0.707890945533642	0.707822906053697	0.707795491543323	0.0251156691668176	0.000353155613322776	2.77558412107184e-09	0.23452588953658	0.195888680951761	0.0055267708937497	724	51384	555	467	320	197	142	53	23	21	14	4	3	2	48294	48382	48529	48652	48707	48796	3236	3238	3245	3255	3256	3257
I9_CEREBVASC	60_70	UKBB	M13_SCOLIOSIS	0.328922949185649	0.84173642758097	1.23021309827635	0.579008967258912	0.815610159886724	3.02397661780105	1.00070089816138	0.578310287127843	0.578338555819773	1.00058364915795	1.00052373412441	0.708394442404656	0.742388071488354	0.145528113509017	0.0334075876287376	0.562811034611373	0.41496744102938	1.96549239969763e-05	399	51256	326	275	190	127	73	22	6	7	5	4	3	2	48094	48145	48230	48293	48347	48398	3229	3228	3230	3231	3232	3233
I9_CEREBVASC	60_70	UKBB	M13_SHOULDER	0.522399590493328	-0.107614159589619	0.16428730236154	0.593927392742863	0.126418368288321	-0.0655292750001322	0.318509753201451	0.303328872945394	0.279329274830265	0.244761061149775	0.303071325033753	0.500879801558366	0.100976711301173	0.722756531811595	0.556432120861263	0.0152427309808154	0.676587602746399	0.895911100400763	3979	52795	2540	2440	2213	1935	1523	768	53	46	40	30	14	4	50668	50768	50995	51273	51685	52440	3513	3520	3526	3536	3552	3562
I9_CEREBVASC	60_70	UKBB	M13_SHOULDERBURSITIS	1.64388338684357	-12.0334044026838	-12.0453909284839	0.797664350551805	-12.0117789737897	-12.0323263840599	0.708211141329947	477.980323330047	510.030300419154	1.00065409363871	667.075082243814	1205.87630275571	0.0202772949249985	0.979914960952088	0.981158103568496	0.42536801783367	0.985633558571129	0.99203877866508	260	51777	172	158	144	113	68	26	2	0	1	1	0	0	48424	48438	48452	48483	48528	48570	3439	3441	3440	3440	3441	3441
I9_CEREBVASC	60_70	UKBB	M13_SHOULDERNAS	0.779617161306655	1.94565188017371	1.38633322659793	-10.5346654101903	1.50006451300358	0.802363038155068	1.00083075501481	0.409669989405289	0.578490186928703	255.126143809318	0.578241196939584	1.00047415220175	0.43599737050534	2.04106679050542e-06	0.0165539384577162	0.967063121081981	0.00948155132640406	0.422562921487434	314	51763	190	173	160	132	94	71	11	11	5	2	4	1	48434	48451	48464	48492	48530	48553	3442	3442	3448	3451	3449	3452
I9_CEREBVASC	60_70	UKBB	M13_SJOGREN	-10.8673695688581	0.785939938293639	0.925293897092423	-10.8519868397526	-10.851363469247	-10.8565332695401	456.605206680601	1.00054086632994	1.00046905724702	441.848190025306	437.597842812873	662.304970243237	0.981011850671204	0.432151632478191	0.355038691553026	0.980405572492149	0.980216428720879	0.986921625594343	160	68118	115	100	87	63	45	19	1	2	1	0	0	0	63178	63193	63206	63230	63248	63274	4984	4983	4984	4985	4985	4985
I9_CEREBVASC	60_70	UKBB	M13_SOFTOVERUSE	0.96148255128555	1.06413224445551	0.773097756533789	0.45080320737151	0.796640447972172	0.41414986188892	0.379907272583087	0.252256570205477	0.303402964820644	0.379397239714335	0.317689659962709	0.578098052430918	0.0113791424451692	2.45985273658373e-05	0.0108314834521973	0.234751086491662	0.0121552171294015	0.473743949531129	1814	52252	1163	1117	1036	907	686	344	44	42	27	17	12	3	49385	49431	49512	49641	49862	50204	3474	3476	3491	3501	3506	3515
I9_CEREBVASC	60_70	UKBB	M13_SOFTTISSUE	0.593306106231516	0.607372582727196	0.471515792461783	0.460618672383168	0.244973139367905	0.0986837525465359	0.174913531982018	0.125149488446365	0.143374318214168	0.159183719739735	0.173873560250565	0.278753751795872	0.000693853005304766	1.21499335406082e-06	0.00100649568524977	0.00380817485720285	0.158860180739515	0.723325644081819	11910	56561	7940	7289	6342	5256	4089	2060	182	169	121	81	46	13	56500	57151	58098	59184	60351	62380	3849	3862	3910	3950	3985	4018
I9_CEREBVASC	60_70	UKBB	M13_SOFTTISSUENAS	1.62662206825097	1.01460389557615	0.888896820299794	0.929040404047876	0.154692346325761	-10.5096459941004	0.290899097512331	0.303217459798151	0.379291083147038	0.448310282167661	0.707713853742173	221.893258797452	2.2485003135137e-08	0.000819490800159657	0.0190999594894933	0.0382360158967306	0.826976956174	0.962223502502224	1302	53110	1017	797	581	398	261	112	37	25	14	7	2	0	49765	49985	50201	50384	50521	50670	3593	3605	3616	3623	3628	3630
I9_CEREBVASC	60_70	UKBB	M13_SOFTTISSUEOTH	1.39176005472235	1.13890424273912	0.820635207228645	0.786193222339906	0.873616628030246	0.492585200970699	0.216203721382096	0.185321520523662	0.252020838748407	0.30316755637521	0.302929359335479	0.578124414615509	1.21647650064878e-10	7.9682646014425e-10	0.00112906369747749	0.00950700243084286	0.00392789024064645	0.394191819707309	3240	54362	2407	2018	1512	1079	733	333	79	61	37	23	13	3	51385	51774	52280	52713	53059	53459	3731	3749	3773	3787	3797	3807
I9_CEREBVASC	60_70	UKBB	M13_SPINSTENOSIS	-0.278718503181036	-0.12684628371457	0.706201024309625	0.950564784537311	1.00850187756409	-10.946069228107	0.707994220548097	0.500998906950522	0.409503347850953	0.448323110778543	0.500890505470061	339.109909026484	0.693822170805647	0.800123906979051	0.084612112914814	0.0339835185316934	0.0440706907872771	0.974249696032323	1350	52129	1080	891	619	405	241	94	19	18	14	9	4	0	49082	49271	49543	49757	49921	50068	3298	3299	3303	3308	3313	3317
I9_CEREBVASC	60_70	UKBB	M13_SPONDYLINFLAMNAS	0.287282365256895	-12.4818463350167	0.682138781584794	1.96413734082164	-12.4366369944579	-12.3918579795402	1.00069226721663	417.713518877454	0.707848316851421	0.501086918127592	720.271522108743	1164.11585142851	0.774048288764138	0.976161675021019	0.335206727653275	8.86394801318098e-05	0.986223934589241	0.99150678566382	424	51121	322	300	218	130	88	41	6	5	6	4	0	0	48010	48032	48114	48202	48244	48291	3207	3208	3207	3209	3213	3213
I9_CEREBVASC	60_70	UKBB	M13_SPONDYLOLISTHESIS	0.0801316865935273	1.43749141722745	-0.184862914733539	0.995046168412743	1.278479612798	2.65534357972881	1.00069589320443	0.379476197837868	1.00057109578132	0.707899930882909	0.707784667329053	0.708139322927418	0.936176840668017	0.000151807563597091	0.853419321964572	0.159833691937529	0.0708696902036211	0.000177012791371656	536	51204	419	361	262	167	101	34	9	11	5	4	4	2	48084	48142	48241	48336	48402	48469	3228	3226	3232	3233	3233	3235
I9_CEREBVASC	60_70	UKBB	M13_SPONDYLOPATHY	1.13379249137206	0.58138075535614	0.922482636246643	0.730792968492561	0.325482575436396	-0.290667117186743	0.203040125608219	0.198576320503278	0.194964028136692	0.251920172713943	0.317509764843476	0.707701826184938	2.34939304281367e-08	0.00341430352592024	2.2280860282453e-06	0.00372103256376759	0.305311078977474	0.681278043218843	4374	54552	3270	2844	2147	1569	1070	490	85	70	53	27	12	2	52005	52431	53128	53706	54205	54785	3566	3581	3598	3624	3639	3649
I9_CEREBVASC	60_70	UKBB	M13_SPONDYLOSIS	1.24824936987274	0.69184790836827	0.95594575303201	0.781428030190436	0.470177588890779	-0.0365929777565793	0.226504520808874	0.220553630829021	0.220537804253529	0.279139156305494	0.334593813065314	0.707719441504923	3.56953313861561e-08	0.0017076224512712	1.46017612520056e-05	0.00511943338600077	0.159956161059308	0.958763365800984	3202	53345	2353	2090	1606	1212	838	386	65	56	44	23	11	2	50653	50916	51400	51794	52168	52620	3476	3485	3497	3518	3530	3539
I9_CEREBVASC	60_70	UKBB	M13_SPONTRUPTSYNOTEND	-10.9761556050339	-11.0069794199324	-11.0062599531387	-11.0008074320138	-10.9946499174354	-10.9902688888397	513.570496927719	401.863095779317	565.51780250049	648.264981285616	612.883727580367	828.748397261392	0.982948712049284	0.978148774873004	0.984472335811075	0.986460855651615	0.985687348954028	0.989419335373221	121	51747	90	70	43	37	26	15	0	0	0	0	0	0	48345	48365	48392	48398	48409	48420	3433	3433	3433	3433	3433	3433
I9_CEREBVASC	60_70	UKBB	M13_SYNOTEND	0.0788679695907841	0.335805120872498	0.101193944787321	0.496794880424683	0.180479982061204	0.127580818587052	0.448866260368533	0.279388507180122	0.335001334189379	0.303336744918467	0.354876321530437	0.578150269736917	0.86052584121609	0.229391076601029	0.762598492533189	0.101470328833614	0.611052612154547	0.82534885534697	3134	52692	2093	1972	1772	1458	1111	503	32	32	26	20	11	3	50214	50335	50535	50849	51196	51804	3487	3487	3493	3499	3508	3516
I9_CEREBVASC	60_70	UKBB	M13_SYSTCONNECT	1.25803067858832	0.755141257143021	0.825623525672966	0.803363141344488	-10.9040037799282	-10.904965762401	0.379124028763507	0.378920157823508	0.448008550858416	0.57796655501531	219.31355405732	386.603731819988	0.000905813423235823	0.0462749203880994	0.0653473389704227	0.164534325851525	0.960346485477634	0.977496983495229	962	69279	780	627	430	268	176	70	20	15	8	3	0	0	64370	64523	64720	64882	64974	65080	5071	5076	5083	5088	5091	5091
I9_CEREBVASC	60_70	UKBB	M13_TENDOSYNOVITISNAS	0.0533661087512685	0.106886956026197	0.224413768166855	0.937607163798563	0.625172115381386	-9.94990360766068	1.00074029717343	0.707939162694408	0.707906795361816	0.578380459697175	0.707786383046497	220.770191507714	0.957471661758642	0.879988928493059	0.751235762552443	0.104998195805475	0.377086106748573	0.964052267949174	619	51969	419	379	348	268	181	78	6	7	6	5	2	0	48711	48751	48782	48862	48949	49052	3452	3451	3452	3453	3456	3458
I9_CEREBVASC	60_70	UKBB	M13_TOEDEFORMOTH	-11.8684303272015	0.367789835064046	0.0144433761498026	-11.8698968675343	0.479946719793887	-11.8987762475722	455.64277978524	0.708257748739254	1.0008287682109	453.811865127212	1.00069948619816	837.799254328547	0.979219320440962	0.60355983635678	0.988485795772351	0.979132921808967	0.6315038536425	0.988668489908983	453	40753	355	327	248	174	109	49	3	3	2	1	1	0	38539	38567	38646	38720	38785	38845	2309	2309	2310	2311	2311	2312
I9_CEREBVASC	60_70	UKBB	M13_TRIGGERFINGER	0.0472150792147091	0.691696868679568	1.09286893318864	-0.251069158699274	0.826177129746348	-9.96247307063279	1.00087912890107	0.50117744257235	0.448483976639796	1.00056933160586	0.578158818198678	224.591860062599	0.962374862234683	0.167542417543077	0.0148175819697804	0.801871091536659	0.153010110315505	0.964618942778556	627	51934	434	417	367	276	209	86	7	8	6	3	3	0	48670	48687	48737	48828	48895	49018	3450	3449	3451	3454	3454	3457
I9_CEREBVASC	60_70	UKBB	M13_TROCHANTERICBURSITIS	2.07830859410632	0.399516413214892	1.32034866667736	1.65969884724932	1.12889399862948	-8.34034836421149	0.578731290483426	1.00062623472641	0.708032311910446	0.70803413472868	1.0005794170958	223.066626794121	0.000329227055797645	0.689696937626018	0.0622074606317456	0.0190733434255554	0.25921845826771	0.970174449173578	232	51834	177	156	122	94	55	20	8	6	5	3	1	0	48436	48457	48491	48519	48558	48593	3445	3447	3448	3450	3452	3453
I9_CEREBVASC	60_70	UKBB	M13_VALGUS	-11.0473231919826	-11.0791856355455	1.31535796131752	-11.0566873877629	1.98221787828819	-11.0853765120325	505.437985095768	412.796833455727	1.00075754136737	648.675234070775	1.00070314491501	970.995824634778	0.982562080599991	0.978587892978734	0.188724318596598	0.98640069400339	0.0476108941939307	0.990891146579146	134	40655	113	85	65	36	24	8	2	2	2	1	1	0	38366	38394	38414	38443	38455	38471	2308	2308	2308	2309	2309	2310
I9_CEREBVASC	60_70	UKBB	M13_VARUS	1.26392116541127	1.4978628421314	1.82602877840998	-11.0912296612789	-11.1099231418907	-11.0819946141647	1.00110678177453	0.708212932202	0.708188245442903	606.233021337512	737.979347655919	1426.93444164116	0.206760358059665	0.0344308510522451	0.00992443379847896	0.985403257597741	0.987988686473314	0.993803454971674	150	40703	123	98	76	46	24	8	5	4	2	0	0	0	38414	38439	38461	38491	38513	38529	2311	2312	2314	2316	2316	2316
I9_CEREBVASC	60_70	UKBB	M13_VERTEBCOLLAPSE	3.0040170831426	1.33258108342977	-10.1003291107513	-10.0891622233113	-10.218666080784	-10.3031253383212	0.501329476687466	1.00057557923127	379.336381987758	520.687721999801	590.115437510623	845.69367204094	2.0714663091233e-09	0.182921145869724	0.97875778622764	0.984540670490615	0.986184214263488	0.990279575749635	112	50975	88	63	37	22	12	9	5	1	0	0	0	0	47773	47798	47824	47839	47849	47852	3221	3225	3226	3226	3226	3226
I9_CEREBVASC	60_70	UKBB	M13_WRISTFOOTDROP	3.07117756228703	1.19193111782535	1.56775284932111	2.61584640596897	-10.2116016629513	-10.1917727112124	0.501898035225339	1.00066239559222	1.00098647067324	0.708458606432193	452.405338794189	914.525143602903	9.40896970843313e-10	0.233597800788817	0.11729996995511	0.000222229303062545	0.981991840485984	0.991108292834538	119	40654	87	63	42	35	22	10	6	2	3	2	0	0	38360	38384	38405	38412	38425	38437	2320	2324	2323	2324	2326	2326
I9_CEREBVASC	60_70	UKBB	MEMLOSS	2.77615749573705	-11.1875963882713	1.61449944810848	1.30531004790077	-11.1631002277663	-11.2086458693179	0.448528111588673	364.038230768118	0.707733534028904	1.0004590074588	570.126813745088	897.193469770786	6.03615427398412e-10	0.975483328996775	0.0225351347129853	0.191991214554171	0.984378394376444	0.990032280485908	181	65723	134	111	81	60	39	14	8	3	3	1	0	0	61866	61889	61919	61940	61961	61986	3896	3901	3901	3903	3904	3904
I9_CEREBVASC	60_70	UKBB	MIGRAINE_UNSPE	1.56987384374933	0.852275198742984	1.47803479816673	1.04950613067277	0.745262260272662	0.773101739053532	0.409627031075954	0.448240953709995	0.379218028123732	0.578196724034759	0.707732545429176	1.000411413951	0.000126874992421667	0.0572526035197828	9.71564084858634e-05	0.069502894632453	0.292328111866117	0.439650339449137	831	69674	553	480	381	261	181	102	20	15	10	5	3	1	64784	64857	64956	65076	65156	65235	5148	5153	5158	5163	5165	5167
I9_CEREBVASC	60_70	UKBB	MYELOPROF	1.50835443237154	-11.0977063209539	-11.1259679414648	-11.1099743811156	1.66413339848589	1.86872809939385	0.707734198095119	291.683517455152	374.501359581651	443.62289758827	0.707521352384146	1.00034832771298	0.0330690261973953	0.969650144229414	0.976299332074922	0.980020078881492	0.0186697116274222	0.0617512836999921	220	69793	164	133	94	60	47	19	3	3	3	3	3	1	64652	64683	64722	64756	64769	64797	5194	5194	5194	5194	5194	5196
I9_CEREBVASC	60_70	UKBB	MYELOPROF_NONCML	1.61356909279834	-11.5227466110188	-11.5338568905759	-11.5230792985694	1.74469703420129	1.99287985221654	0.707756765494655	381.088547433702	486.886511412289	571.474403655141	0.707499212158014	1.00033925449678	0.0226174388306724	0.975878517001646	0.981100676469853	0.983912728153711	0.0136629190051878	0.0463486808559891	197	69765	148	121	85	54	42	16	3	3	3	3	3	1	64622	64649	64685	64716	64728	64754	5189	5189	5189	5189	5189	5191
I9_CEREBVASC	60_70	UKBB	N14_ABNORMALBLEED	1.91783744384433	-12.5107409586827	-12.5126549986577	1.40108787358988	-12.5097002891432	-12.5114940314375	1.00230178078557	1049.45480714697	1055.9355490177	1.0026663684473	797.139079785441	936.185123650908	0.0556926252031232	0.990488498830127	0.990545426182392	0.162304742703895	0.98747911463182	0.989337118787387	211	26007	90	73	77	81	83	82	2	1	1	1	0	0	24520	24537	24533	24529	24527	24528	1606	1607	1607	1607	1608	1608
I9_CEREBVASC	60_70	UKBB	N14_ACUTERENFAIL	2.43605697994639	1.82265741686743	2.0333808510685	1.52981796751553	0.610940274290657	-10.2196214303682	0.144892589649569	0.162677296770404	0.194605347954285	0.354726690869589	0.707601702455319	316.289250010345	1.96502046525185e-63	3.89162742854539e-29	1.48483406639791e-25	1.6129722340282e-05	0.387919937332797	0.974224038382589	2384	63935	2027	1222	713	372	185	54	113	70	35	10	2	0	59998	60803	61312	61653	61840	61971	4181	4224	4259	4284	4292	4294
I9_CEREBVASC	60_70	UKBB	N14_BENIGNMAMDYSP	0.923306927286795	-12.0030775153616	0.489896997675035	0.538686437664952	0.570975346914371	-12.0040375163904	1.00147435558111	456.896048869987	1.00121490039983	1.00101815263121	1.00091019127212	791.538318662609	0.356555883370746	0.979041252929899	0.624627520387914	0.590481413490047	0.568368373700409	0.987900182653838	339	32634	208	185	162	140	111	74	3	2	3	2	1	0	30699	30722	30745	30767	30796	30833	2063	2064	2063	2064	2065	2066
I9_CEREBVASC	60_70	UKBB	N14_BREAST	0.217350057471796	0.194444383834108	-0.00744923572521189	1.10902285493082	0.545772228517099	-0.429771310352797	0.709101309368032	0.502157804136379	0.579176945932963	0.356393489644058	0.449208758550978	1.00098665749912	0.759212700715582	0.698595056601066	0.98973808203178	0.0018595468266035	0.224380027265356	0.667670214851421	1407	32923	846	804	734	639	540	339	15	14	14	13	6	1	31377	31419	31489	31584	31683	31884	2092	2093	2093	2094	2101	2106
I9_CEREBVASC	60_70	UKBB	N14_BREASTDISOTH	-12.0023658118166	0.619188734988944	0.383144674142661	0.863218115697071	0.0748301494064258	0.163620845014018	395.874833005689	0.502207875061852	0.579107497176677	0.502006105681309	0.708330135476589	1.00085786014352	0.975812972607976	0.217600708017726	0.508219688369893	0.0855166209498054	0.915865574180033	0.870140045420194	852	32769	537	520	481	402	346	182	11	11	8	6	3	1	31005	31022	31061	31140	31196	31360	2068	2068	2071	2073	2076	2078
I9_CEREBVASC	60_70	UKBB	N14_CALCUKIDUR	1.15709495157327	-0.170927703908678	-1.05300843147371	-0.0938749501375997	0.653435586795829	0.18794750942487	0.40967309698027	0.578110839159143	1.00041862359826	0.707706141099482	0.500699639552337	1.00035847840599	0.00473640837554969	0.76748518535221	0.292539120629267	0.894472723764492	0.191877507707367	0.850970597016351	1006	67855	710	661	512	398	274	125	11	5	5	7	5	1	63130	63179	63328	63442	63566	63715	5010	5016	5016	5014	5016	5020
I9_CEREBVASC	60_70	UKBB	N14_CALCULOWER	0.632244916686605	1.21036230934724	1.25563383644448	-11.1830360811642	-11.1899961253479	-11.1678286111462	1.00054588505951	0.578096340353977	0.707747899984328	400.963028818508	481.027041762433	714.099309995691	0.527452241709117	0.036286404323238	0.0760423377294848	0.977749531694929	0.981440710879779	0.987522359021504	214	67540	169	141	99	64	34	18	5	5	2	0	0	0	62606	62634	62676	62711	62741	62757	4974	4974	4977	4979	4979	4979
I9_CEREBVASC	60_70	UKBB	N14_CERVICAL_DYSPLASIA_ALL	2.2445465915681	1.4829687978196	-11.1689530787506	-11.169282134574	-11.1691543624143	-11.1690509630801	1.00233105626098	1.00143060627399	572.495063762831	693.837509868235	715.770938412576	730.415726427632	0.0251346736493977	0.138646473573934	0.98443485278159	0.987156340270396	0.987550019570424	0.98779973415423	110	36916	63	65	59	45	28	25	2	1	0	0	0	0	34612	34610	34616	34630	34647	34650	2349	2350	2351	2351	2351	2351
I9_CEREBVASC	60_70	UKBB	N14_CHRONEPHROPATH	1.83310510792777	1.77118480802886	1.49769706787053	1.36550522334259	2.46066824667958	1.91840118076666	0.578170000056975	0.448022763906508	0.577948978153484	0.707633176048733	0.447895820212808	1.00042938814563	0.00152161321136101	7.70688874529994e-05	0.00955862758941691	0.0536465632940265	3.93285471498521e-08	0.0551645678594375	214	69202	165	140	103	77	44	24	15	14	10	8	6	1	64169	64194	64231	64257	64290	64310	5067	5068	5072	5074	5076	5081
I9_CEREBVASC	60_70	UKBB	N14_CHRONEPHROPATH_ADVERSE	1.80941424372167	1.74894783857755	1.47607788167996	1.34562471535308	2.43867787020733	1.8977226056363	0.578145350505284	0.447999278195519	0.577932016006556	0.707618214913663	0.447877092620367	1.00041711804235	0.00174992388351765	9.46518847503471e-05	0.0106472347696404	0.057220155150128	5.18137684121015e-08	0.0578369976948085	214	69788	165	140	103	77	44	24	15	14	10	8	6	1	64645	64670	64707	64733	64766	64786	5177	5178	5182	5184	5186	5191
I9_CEREBVASC	60_70	UKBB	N14_CHRONKIDNEYDIS	1.24033693972328	1.27729319619471	1.50977468483776	0.183089911859085	1.17707593040791	0.495578689375168	0.225862227333721	0.171507453259385	0.187983782304352	0.448171268951124	0.302721711029663	0.707607061715008	3.9838927350305e-08	9.51615396346927e-14	9.63593505628806e-16	0.68288706144005	0.000100944544249741	0.483703385550934	2899	63528	2377	1898	1288	839	523	212	90	74	45	18	13	2	60077	60556	61166	61615	61931	62242	3883	3899	3928	3955	3960	3971
I9_CEREBVASC	60_70	UKBB	N14_CYSTITIS	0.586491975462482	0.861643513005695	0.368036917697749	0.731155839460691	-0.0169657796332891	1.23103095988976	0.501416233669203	0.317993051617364	0.448510513056769	0.409683297909442	0.578188964287977	0.501136417447097	0.242133434578046	0.00673583023407367	0.411887880089825	0.0743123449446521	0.976591059022139	0.0140306100196303	1555	56983	1101	997	828	698	523	273	23	20	11	13	7	4	53966	54070	54239	54369	54544	54794	3448	3451	3460	3458	3464	3467
I9_CEREBVASC	60_70	UKBB	N14_CYSTKID	1.40181826755354	1.29306973470407	0.958762826157994	0.235368875705413	0.547453159120636	-9.09491554766161	0.448238477066022	0.37895589241119	0.578009378080354	1.0003580900699	1.00034951676276	199.656437081764	0.00176363478683892	0.00064443036345016	0.097169747308289	0.813987829523393	0.584198827610045	0.963666667074669	548	69030	457	356	222	140	78	26	15	11	5	2	1	0	64074	64175	64309	64391	64453	64505	5032	5036	5042	5045	5046	5047
I9_CEREBVASC	60_70	UKBB	N14_DIALYSIS	3.23398887961382	2.28455871743451	2.86747287598725	-9.68184337559291	3.35383882364428	4.38502487208986	0.448735315436913	0.578389973049442	0.578431662485637	351.265128231086	0.578498217446788	0.708570008045503	5.72415661996853e-13	7.81973138706579e-05	7.1470917561385e-07	0.978010867807613	6.73139659255266e-09	6.07180024563081e-10	122	59143	91	69	37	29	18	4	11	7	5	4	5	2	55759	55781	55813	55821	55832	55846	3404	3408	3410	3411	3410	3413
I9_CEREBVASC	60_70	UKBB	N14_DYSPLACERVUT	-12.5052242265241	-12.5045156657999	-12.5036418513819	-12.5038615964066	1.31672396652858	-12.5037860169544	1760.49027412154	1193.84130542449	1081.40721081276	1141.25710537985	1.00135197015195	1138.51510912014	0.994332464325167	0.991642961658523	0.990774760514111	0.991258377733096	0.188527984758078	0.991237378246321	126	25942	54	57	62	60	54	47	1	1	1	1	1	0	24423	24420	24415	24417	24423	24430	1590	1590	1590	1590	1590	1591
I9_CEREBVASC	60_70	UKBB	N14_ENDOMETRIOSIS	1.35374541063537	-12.5066402121351	-12.5073707358818	-12.5082085458836	-12.5074805934547	-12.5082715270752	1.00186368500979	713.869308194988	769.833100137628	983.756676915916	866.203481735267	1055.195648616	0.176622680413507	0.986022168808707	0.987037451374228	0.989855380077379	0.988479405708028	0.990542111293148	252	25993	139	131	119	86	84	64	1	0	0	0	0	0	24512	24520	24532	24565	24567	24587	1593	1594	1594	1594	1594	1594
I9_CEREBVASC	60_70	UKBB	N14_ENDOMETRIOSIS_UTERUS	-13.0071906241343	-13.006724335075	-13.0067268982398	-13.0079722570561	-13.0074126575346	-13.0079918026149	1559.27013019035	1052.46001707866	1163.61148012514	1537.69696168814	1351.80004045373	1748.24830981701	0.993344247404773	0.990139672574258	0.991081515910607	0.993250466962042	0.992322641460643	0.994063326129113	171	25978	100	95	83	58	55	42	0	0	0	0	0	0	24456	24461	24473	24498	24501	24514	1593	1593	1593	1593	1593	1593
I9_CEREBVASC	60_70	UKBB	N14_FEMALEGENINF	0.897113977367206	1.14743588223399	-13.0208978599759	-13.0231577347723	0.000581199947344902	-13.0227867892356	0.708799618306892	0.449148342519301	598.402297233378	716.100161928121	1.00099713343474	851.586781426499	0.205627430762376	0.0106281656867743	0.982639850073991	0.985490292717085	0.99953673150184	0.987798923409804	681	36366	427	383	301	230	206	151	8	6	1	1	1	0	34335	34379	34461	34532	34556	34611	2277	2279	2284	2284	2284	2285
I9_CEREBVASC	60_70	UKBB	N14_FEMALEGENNONINF	-0.23299446897294	0.401405193777852	-0.209167396550739	-0.359057306028197	-0.16182701609665	0.412175723450122	0.503014647928488	0.262649270691304	0.381088859699302	0.449880269119412	0.380792234689642	0.38101696996611	0.643223746184344	0.126439663573022	0.583096190778112	0.42480231937943	0.670855213088293	0.279351245437706	4358	27554	2651	2440	2140	1847	1535	1048	32	30	21	16	11	7	27546	27757	28057	28350	28662	29149	1683	1685	1694	1699	1704	1708
I9_CEREBVASC	60_70	UKBB	N14_FEMALE_GENITAL_DYSPLASIA_ALL	1.78840452128747	1.02533153949861	-11.5014685438367	1.16421515737802	0.994307042988115	-11.5012874819153	1.00235964061287	1.00140063047006	521.347891700196	1.00142620314622	1.0009543524641	622.073176789937	0.0743920716396255	0.305883720679145	0.9823992769507	0.245009239003504	0.320535020741836	0.985249039391626	199	36343	102	103	96	90	73	56	4	3	2	2	1	0	34125	34124	34131	34137	34154	34171	2311	2312	2313	2313	2314	2315
I9_CEREBVASC	60_70	UKBB	N14_FEMALE_GENITAL_HSIL	2.15323972105135	1.45610174638235	-10.5180110333289	1.91682860332605	-10.5167056578161	-10.5108456992508	1.00256531119969	1.00122294431302	426.789831793551	1.00148098339655	497.523974034376	659.707444971332	0.0317352007658006	0.145856724015174	0.980338544712849	0.0556209211270294	0.983135501664478	0.987288173311888	109	36999	69	67	54	44	30	17	3	2	1	1	0	0	34685	34687	34700	34710	34724	34737	2351	2352	2353	2353	2354	2354
I9_CEREBVASC	60_70	UKBB	N14_FEMGENPAIN	-12.0082684360117	-12.0070965370257	-12.0076067813654	-12.0072268003999	-12.0062412836916	-12.008507435192	1065.97456615016	745.856190507262	785.994421608811	796.387242612151	731.54937371241	947.112718959804	0.991011971908162	0.9871558843609	0.98781122213193	0.987970653704811	0.986905648666531	0.989883837710724	172	25984	88	84	76	75	61	54	0	0	0	0	0	0	24475	24479	24487	24488	24502	24509	1593	1593	1593	1593	1593	1593
I9_CEREBVASC	60_70	UKBB	N14_FEMGENPROL	-1.13230240804396	1.10273392847372	-0.268553082091895	0.0257783696618697	0.205886605953853	0.137423248234281	1.00150798646155	0.234482673074573	0.502296204485684	0.502273922010943	0.449405274106033	0.708547538356043	0.258224547669097	2.56570507870616e-06	0.592891328803828	0.959067878881037	0.646858139332464	0.846214531811398	2237	26873	1588	1466	1228	927	704	366	27	30	14	10	6	2	25866	25988	26226	26527	26750	27088	1629	1626	1642	1646	1650	1654
I9_CEREBVASC	60_70	UKBB	N14_GENITOURINARY	1.15724372084046	0.7151095190888	0.572936017455178	0.434385527796868	0.493763485979074	0.234413969311016	0.118866933500508	0.109531393122678	0.13079198007482	0.160034256597524	0.156005534592407	0.260333238557879	2.12510253067514e-22	6.62948313546533e-11	1.18400026790069e-05	0.00664102960726361	0.00155062559010774	0.367887147414366	14856	42508	10644	9145	7255	5539	4091	2238	268	203	140	95	55	15	43956	45455	47345	49061	50509	52362	2496	2561	2624	2669	2709	2749
I9_CEREBVASC	60_70	UKBB	N14_GENITOUROTH	-10.4407594294056	0.954065614562117	-10.4279552040968	1.4861890613703	1.41938423686145	2.23956719838045	294.012907976221	0.707668629502172	241.297809167322	0.707680314617933	0.707552758364815	1.0005131308995	0.971672093321442	0.177600076863185	0.965529254770782	0.0357213337790065	0.0448512113054914	0.0251937704290053	225	69755	168	145	105	83	66	26	5	7	5	5	3	1	64614	64637	64677	64699	64716	64756	5193	5191	5193	5193	5195	5197
I9_CEREBVASC	60_70	UKBB	N14_GLOMEINOTH	3.22549121336901	2.95044185080963	2.72527264414462	1.87769061406437	1.95154807276001	-7.13811572658289	0.409525317452351	0.379077730770395	0.500818181092942	1.00048002477236	1.00033965703541	281.120541884194	3.37567596219186e-15	7.0706726947174e-15	5.27920445326436e-08	0.060546921545117	0.0510706749458396	0.979742567553838	123	69247	83	64	43	28	17	4	17	11	4	2	1	0	64190	64209	64230	64245	64256	64269	5080	5086	5093	5095	5096	5097
I9_CEREBVASC	60_70	UKBB	N14_GLOMERULAR	2.25084854236025	1.75984868945948	1.97361126231614	1.46092071379676	1.94692833892408	1.22880960432892	0.317695669103915	0.317397830443502	0.317326534850493	0.500730327590262	0.408990086785362	1.00035159029102	1.39124197632113e-12	2.94602096321749e-08	4.98752853527881e-10	0.00352759315779365	1.93275365750973e-06	0.219305208143673	506	69454	369	297	229	158	107	52	35	27	19	11	7	1	64449	64521	64589	64660	64711	64766	5107	5115	5123	5131	5135	5141
I9_CEREBVASC	60_70	UKBB	N14_GLOMER_NEPHRITIS	1.91360783942088	1.40000081481367	1.75680624860914	1.5507330035076	2.05056701198449	1.19282458504282	0.409374091893527	0.409139804093964	0.378880749624915	0.500728295005677	0.409001042508142	1.00034122133005	2.94710454859342e-06	0.000622045692854494	3.53790345420879e-06	0.00195519543119376	5.34214008662677e-07	0.233097500791135	415	69538	304	250	196	140	96	51	24	20	16	11	7	1	64483	64537	64591	64647	64691	64736	5142	5146	5150	5155	5159	5165
I9_CEREBVASC	60_70	UKBB	N14_HYDROCELE	1.63874557739721	-0.387814349948155	0.621207407675141	0.258064331988208	-12.5028287944882	-12.5027830528293	0.502318112534548	1.00095615943141	0.708446044713525	1.00092696510372	581.273335737669	1003.95352652739	0.00110486358189055	0.698427615216602	0.380563138038196	0.796541709376313	0.982839321404375	0.990063763462449	309	21808	226	209	158	118	79	36	7	4	3	1	0	0	20174	20191	20242	20282	20321	20364	1710	1713	1714	1716	1717	1717
I9_CEREBVASC	60_70	UKBB	N14_HYDRONEPHR	1.62510922520583	0.484991145260114	0.891033271465615	0.91511505760329	0.549335648137095	-10.1336694991197	0.409942860598698	0.578296479789719	0.578258739117057	0.707869274295477	1.00052581309208	362.784710062838	7.36321503786782e-05	0.401663023695559	0.123343491445159	0.196089203827239	0.582973228698524	0.977715579293962	780	58789	634	438	286	189	108	42	13	7	5	3	1	0	55561	55757	55909	56006	56087	56153	3361	3367	3369	3371	3373	3374
I9_CEREBVASC	60_70	UKBB	N14_HYPERTROPHYBREAST_BOTH	0.673160265165791	0.00927130102746961	0.236039096502175	-12.2452518075912	-12.0360138159219	-12.1098898091226	1.07194119418349	1.07260458300073	1.06338211584961	611.567475146031	609.765817216782	848.534797889923	0.530015432113863	0.993103389682101	0.824337114141595	0.984025238486279	0.984251780345739	0.988613353101582	138	32612	92	85	73	59	40	25	2	1	1	0	0	0	30594	30601	30613	30627	30646	30661	2062	2063	2063	2064	2064	2064
I9_CEREBVASC	60_70	UKBB	N14_KIDUROTH	1.66998088826912	1.3822176131212	1.23015917593321	1.04758466319413	0.533134924246193	-9.5523352788999	0.303019511019925	0.278701265334995	0.378953600781655	0.500706393727811	0.707539010384801	197.889224201857	3.56530769997778e-08	7.06765608905119e-07	0.00116956646070315	0.0364194237675452	0.451145877710369	0.961500167430394	948	69461	765	599	396	254	157	49	32	22	12	6	2	0	64535	64701	64904	65046	65143	65251	5077	5087	5097	5103	5107	5109
I9_CEREBVASC	60_70	UKBB	N14_LUMPNASBREAST	0.643140921023443	-0.092357042606486	-0.0501822945393845	1.36230347543003	-0.147270316871903	0.446024697403205	1.00159919963939	1.00113509048102	1.00121457602985	0.502163451451156	1.00090509934536	1.00115399112043	0.520799132405068	0.926497563634336	0.960025631878757	0.00667035443042657	0.883023772929777	0.655950814120567	520	32692	289	275	261	253	209	151	5	4	5	6	2	1	30845	30859	30873	30881	30925	30983	2073	2074	2073	2072	2076	2077
I9_CEREBVASC	60_70	UKBB	N14_MALEGEN	0.996967637238488	-0.0762876050214134	0.198903173173496	0.340848074277551	0.254463000539978	-0.20275344121378	0.169751592473244	0.21215169684469	0.212127249568592	0.232637254509756	0.252583886723828	0.501246626357191	4.27726980180193e-09	0.719153846246876	0.348419320547381	0.142880465677552	0.313723587069959	0.685846279379934	5272	25114	4017	3505	2665	1914	1298	597	99	70	58	38	19	4	24257	24769	25609	26360	26976	27677	2013	2042	2054	2074	2093	2108
I9_CEREBVASC	60_70	UKBB	N14_MENORRHAGIA	-12.0125965207397	-12.0134975939457	-12.0189673456336	-12.0234154472683	-12.0195850159317	-12.0136983651737	2613.88889648186	1886.81112193137	1433.40766935584	1265.53843536168	765.716520257164	566.130065495542	0.996333190911977	0.994919830938331	0.993309903164357	0.992419706135349	0.987475981997153	0.983069570669714	207	25940	13	14	31	48	87	153	0	0	0	0	0	0	24544	24543	24526	24509	24470	24404	1590	1590	1590	1590	1590	1590
I9_CEREBVASC	60_70	UKBB	N14_MENSIRREG	-10.5143825026298	-10.5099663597369	-10.5422375906039	2.07368778604564	-10.5291775971825	1.09953438906239	1264.44871906716	797.149261901225	780.078484702674	1.00720390056603	364.285127026424	1.00291117219072	0.993365356254081	0.989480643899444	0.989217453448376	0.039508035938565	0.976941417515357	0.272928809156318	159	36902	13	13	22	48	74	109	0	0	0	1	0	1	34702	34702	34693	34667	34641	34606	2346	2346	2346	2345	2346	2345
I9_CEREBVASC	60_70	UKBB	N14_MESNRUIRREG	-12.1742839367195	2.64591329543411	-12.1954934144941	-12.2018480322093	-12.1923516565675	-12.1849519991619	2626.52657921541	1.00252659972678	1430.42322100154	1112.59311865102	636.674114891759	484.733305028768	0.996301717071191	0.0083090912395512	0.993197483178116	0.991249747245835	0.984721391426411	0.979945340711105	335	25942	14	16	41	80	149	254	1	1	0	0	0	0	24672	24670	24645	24606	24537	24432	1590	1590	1591	1591	1591	1591
I9_CEREBVASC	60_70	UKBB	N14_NEUROMUSCDYSBLADD	1.05035735667357	1.47960803783498	-11.0392682936458	0.107874935186066	1.41552787001907	0.945867756171677	0.708008693096165	0.409517830186625	237.112953730329	1.00053091380344	0.500909855895004	1.00048272285151	0.137931694538843	0.000302617343551913	0.962866302166911	0.914140307494956	0.00471460094290925	0.344448892300716	459	56404	308	285	231	186	152	92	8	8	5	6	5	1	53127	53150	53204	53249	53283	53343	3420	3420	3423	3422	3423	3427
I9_CEREBVASC	60_70	UKBB	N14_OBSTRUREFLUROPATH	1.4580165508743	0.284040797223823	0.67443841182605	0.669298366124776	0.244397050202149	-10.0972527698113	0.409967247960132	0.578286846626255	0.578242944192253	0.707848061604148	1.00048336765077	325.464729845345	0.000375939991319066	0.623301755531139	0.243469642716443	0.344383468696533	0.807014766879431	0.975250313910371	907	58910	741	529	349	234	139	49	13	7	5	3	1	0	55690	55902	56082	56197	56292	56382	3373	3379	3381	3383	3385	3386
I9_CEREBVASC	60_70	UKBB	N14_ORHCEPINDIDYMITIS	0.586493988877196	0.666213044200408	1.23304735984258	1.28797399780822	0.544018469813352	1.23564912106657	1.00115041788153	0.708534833269594	0.578921825790725	0.708649960948426	1.00103523774495	1.00168429988871	0.557996447852944	0.347079810035697	0.0331796186684458	0.0691400067856611	0.5868159715012	0.217362649402827	249	21766	154	139	118	83	71	49	8	7	7	4	2	1	20138	20153	20174	20209	20221	20243	1715	1716	1716	1719	1721	1722
I9_CEREBVASC	60_70	UKBB	N14_OTHBLADD	1.02235158287714	0.726460108761604	-0.118555927163345	1.22320262063618	0.971846828463529	-0.109684334551887	0.290813209014839	0.251994485117843	0.448315153158373	0.27914571102716	0.334631704525631	1.00046230643919	0.000438939568593626	0.00394105940310023	0.791434932429512	1.17621666422806e-05	0.00368159726310955	0.912699922499359	2242	58086	1748	1499	1103	759	503	220	45	35	23	23	10	1	55007	55256	55652	55996	56252	56535	3528	3538	3550	3550	3563	3572
I9_CEREBVASC	60_70	UKBB	N14_OTHDISMALEGEN	1.3842222582453	-0.659707494169332	0.171716204430791	0.780588746768079	0.733812062011577	-12.4938115901235	0.356667612079724	0.708460448693201	0.501836740675062	0.410422230883973	0.410307684405955	441.841465072045	0.000104033531437633	0.351758057284157	0.732218871610836	0.0571820927857227	0.0737045027940667	0.977441476447336	909	21954	599	545	465	391	317	167	20	14	16	12	6	0	20510	20564	20644	20718	20792	20942	1734	1740	1738	1742	1748	1754
I9_CEREBVASC	60_70	UKBB	N14_OTHETNASKIDUR	2.04659573834119	1.40024348658331	1.5571346648371	1.69976066465216	0.597359367274447	-8.55807378610713	0.409447176803506	0.448122542046874	0.500772446684138	0.577985876515383	1.00031444135962	209.27503404401	5.77970150025871e-07	0.00177993258785313	0.00187426148156966	0.00327329629344405	0.550392823725894	0.967380474870893	365	68504	280	224	162	103	72	21	16	10	7	4	1	0	63618	63674	63736	63795	63826	63877	4955	4961	4964	4967	4970	4971
I9_CEREBVASC	60_70	UKBB	N14_OTHFEMPELINF	-12.0068892093179	0.859060019013674	-12.0061087399625	-12.0067319018776	-12.0065912386446	-12.0075151714305	615.866149314186	0.708291684788754	517.881172587395	679.861683061805	649.481669712823	883.483378156786	0.984445476209553	0.225182613422425	0.981504191926439	0.985909651506401	0.98525081060509	0.989156201167066	336	36210	226	197	146	92	84	57	2	2	0	0	0	0	34062	34091	34142	34196	34204	34231	2256	2256	2258	2258	2258	2258
I9_CEREBVASC	60_70	UKBB	N14_OTHNONINFCERVIX	-12.1680841278011	0.505640054490046	-12.1675128346034	-12.167711563294	0.679487082453367	2.7071633053069	809.809007598831	1.00148626908561	599.805645074778	638.625179267015	1.00104677400568	0.579887091099489	0.988011542169459	0.613636342144852	0.983815416027013	0.984798842641994	0.497279449923315	3.03507572175068e-06	275	26038	169	162	142	129	91	52	2	2	2	2	2	3	24542	24549	24569	24582	24620	24659	1600	1600	1600	1600	1600	1599
I9_CEREBVASC	60_70	UKBB	N14_OTHNONINFUTER	-13.019050583952	0.947832440550625	-0.30559529729438	-13.0173273323539	-0.316819347468327	0.891254966007357	752.26267583195	0.502616113843858	1.00144638306675	623.133541189249	1.00130136830845	0.708927632562322	0.986192082542798	0.0593221863826255	0.760248920133726	0.983333317117147	0.751693160738687	0.208685744485381	759	26202	443	404	362	324	282	187	5	6	3	2	2	2	24909	24948	24990	25028	25070	25165	1604	1603	1606	1607	1607	1607
I9_CEREBVASC	60_70	UKBB	N14_OTHNONINFVAG	1.49219869755689	-12.5076813678834	0.911590194090716	1.82066884002047	-12.506006433775	-12.5061432578732	1.00229899657863	753.078967770962	1.00141491143108	0.709082905377589	810.935328595651	1217.37887508525	0.136546362480897	0.986748764093398	0.362663160170964	0.0102393762502495	0.987695746393635	0.991803469474157	193	26035	135	125	102	83	67	40	2	2	3	2	0	0	24491	24501	24524	24543	24559	24586	1600	1600	1599	1600	1602	1602
I9_CEREBVASC	60_70	UKBB	N14_OTHNONINFVULV	-12.5168221021813	-12.5156059224677	0.159064617515385	0.429520115569805	1.87943749402934	1.38385568889586	776.720865406087	547.611972151396	1.00122282246236	1.00121462334772	0.502043453715886	1.00145399829649	0.987142682382831	0.981766031510127	0.873771023379232	0.667923920906981	0.000181420169661427	0.167018842030199	373	26130	257	230	204	163	104	58	6	6	6	5	4	1	24641	24668	24694	24735	24794	24840	1599	1599	1599	1600	1601	1604
I9_CEREBVASC	60_70	UKBB	N14_OTHPENIS	0.989469018803116	-0.717161427391605	0.58905103389561	-13.0116405127872	-13.0105839054582	-13.0092975865347	0.579366949232446	1.00097689417318	0.579008785851015	650.810711925103	665.102287240052	1096.48996704171	0.0876650838803539	0.473706419509234	0.308989877979281	0.9840489787671	0.984392953993984	0.990533726267697	465	21935	343	303	245	163	114	48	4	2	3	0	0	0	20322	20362	20420	20502	20551	20617	1731	1733	1732	1735	1735	1735
I9_CEREBVASC	60_70	UKBB	N14_OVARYCYST	-13.0228849722101	-13.0195897732826	-13.0195370092492	1.13939932287713	0.312336831617713	-13.0208904537022	858.514832133068	632.080390209359	701.475293866751	0.709187715916985	1.00121128244041	1071.53939214286	0.987897284946413	0.983566338553067	0.985191935806985	0.108136466546686	0.755071712190149	0.990304685143603	491	26208	326	282	239	178	138	90	3	3	3	3	1	0	24761	24805	24848	24909	24949	24997	1609	1609	1609	1609	1611	1612
I9_CEREBVASC	60_70	UKBB	N14_PHIMOSIS	1.57681586989587	-13.5190183023872	0.416194406796481	0.0527099326673893	-13.5176753006012	2.00289849657046	0.44956251597717	646.72350957907	0.708487578002085	1.00114696255438	918.899393741772	0.579182072746508	0.000452431599544566	0.983322346723702	0.556907796296228	0.958011139995936	0.988262963826033	0.000543898426832453	423	21912	291	252	196	153	99	60	8	3	3	3	2	3	20306	20345	20401	20444	20498	20537	1730	1735	1735	1735	1736	1735
I9_CEREBVASC	60_70	UKBB	N14_POLYPFEMGEN	0.359923562915785	-0.358024527582281	-0.263999883337058	-0.845950615466146	0.018693756074334	0.926440525487653	0.710059817539282	0.709131584604618	0.709314070520437	1.0015379833844	0.579563302571304	0.502329543646532	0.612230676398496	0.613644931709387	0.709751097705504	0.398305414993283	0.974268775463846	0.0651411283288612	1423	26281	786	755	715	654	580	365	6	6	6	5	4	4	25308	25339	25379	25440	25514	25729	1604	1604	1604	1605	1606	1606
I9_CEREBVASC	60_70	UKBB	N14_POSTMENATRVAG	-13.5085301773701	-13.5079289796161	-13.5076005646216	1.28995150169785	-13.5064384034712	-13.506585436041	1330.73052876132	991.096937294572	1032.91999310496	0.708863199227592	1131.46773698771	1965.79280013317	0.991900642296614	0.989125751568152	0.98956627924152	0.0687975806263268	0.99047580201066	0.994517931290929	302	26110	230	193	167	136	95	38	1	1	2	2	0	0	24578	24615	24641	24672	24713	24770	1603	1603	1602	1602	1604	1604
I9_CEREBVASC	60_70	UKBB	N14_POSTMENBLEED	-0.122458572793876	1.15929587555475	-0.0643575171409424	0.000723378660747282	-1.03409365951739	0.901496472419826	1.00216648189817	0.38227125121311	0.709498104579084	0.709528209384016	1.00125899471725	0.502255437806571	0.90274550324466	0.00242414555423604	0.927724207135401	0.999186540355401	0.301700603296204	0.0726702091449534	1274	26242	662	630	628	603	543	344	11	10	5	5	3	4	25232	25264	25266	25291	25351	25550	1611	1612	1617	1617	1619	1618
I9_CEREBVASC	60_70	UKBB	N14_PROSTAOTH	-0.0703985252932503	0.477441373578177	-0.17929152176867	-12.0047995011811	1.01509606233383	-12.0044270958166	1.00104819827394	0.57886878707971	1.00097645901341	431.050231850281	0.708270317381337	708.568155230945	0.943935135110937	0.409494565593197	0.857846130813367	0.977781693654203	0.151799462028641	0.986483037946934	377	21908	301	257	171	128	76	39	6	6	3	2	2	0	20267	20311	20397	20440	20492	20529	1711	1711	1714	1715	1715	1717
I9_CEREBVASC	60_70	UKBB	N14_PROSTATITIS	0.66255966470044	-1.07508056550966	-0.835274607228311	-0.516941024701838	-13.0114483652109	-13.0117743540435	0.579352532444226	1.00092103696992	1.00089637303004	1.00090078902392	544.796796408576	977.994277003974	0.252780890146635	0.282781768955857	0.403984326855747	0.605522144401064	0.980945837119908	0.989384817648771	572	21898	457	420	323	231	153	55	5	2	2	1	0	0	20298	20335	20432	20524	20602	20700	1710	1713	1713	1714	1715	1715
I9_CEREBVASC	60_70	UKBB	N14_PROSTHYPERPLA	0.844222434614064	0.0994313835111072	0.23030850965017	0.103141978810454	0.342079629528834	-12.9963122492677	0.204465994882597	0.22169880199613	0.2456672945054	0.318581274482302	0.303703551652475	400.962171928996	3.64481264280319e-05	0.653794108454574	0.348511006953712	0.746124244537147	0.260013035362299	0.97414284386409	3799	24806	3081	2635	1897	1248	781	314	72	53	37	21	11	0	23472	23918	24656	25305	25772	26239	1980	1999	2015	2031	2041	2052
I9_CEREBVASC	60_70	UKBB	N14_PYELONEPHR	-11.4658687812924	1.78249385100696	1.86115638437362	-11.4633560500083	-11.4450928707356	-11.4374806818272	725.187649994024	0.708037928042345	0.707826247705724	657.397312537406	605.777185906936	1045.12565922679	0.987385253279269	0.0118187004769097	0.00855363779694699	0.986087604658272	0.984926273449211	0.991268411585289	130	58041	87	78	69	54	44	21	4	4	2	0	0	0	54769	54778	54787	54802	54812	54835	3311	3311	3313	3315	3315	3315
I9_CEREBVASC	60_70	UKBB	N14_RECURANDPERHEAMATUR	2.09089707985545	1.07258398137224	2.15211379778347	1.41038118457921	-9.54139424661646	2.20636982006023	0.70788295006998	1.00049629493594	0.578120267152384	1.00041824140206	236.714717394414	1.00056652532123	0.0031395572156625	0.283696709233577	0.000197177325897123	0.158601242036035	0.967847921374774	0.0274456354631254	135	69203	88	67	66	45	38	21	7	5	5	2	1	1	64172	64193	64194	64215	64222	64239	5071	5073	5073	5076	5077	5077
I9_CEREBVASC	60_70	UKBB	N14_RECURANDPERHEAMATUR_ADVERSE	2.06498289365561	1.04761645394917	2.13030478545287	1.38638354836992	-9.53825306919035	2.18518983469127	0.707858396498856	1.00048172932034	0.578094711293832	1.00040558330098	233.633210879938	1.00055137657314	0.00353159822335222	0.295047911841935	0.000228662608904627	0.165801421004186	0.967434804077935	0.0289633035547077	135	69861	88	67	66	45	38	21	7	5	5	2	1	1	64708	64729	64730	64751	64758	64775	5193	5195	5195	5198	5199	5199
I9_CEREBVASC	60_70	UKBB	N14_RENALCOLNAS	-11.0907417166272	-11.0948630233501	0.78485158858462	1.46390258209172	-0.123153412436892	0.651218707815295	405.621494663438	273.503315938727	0.70781447148042	0.500931010508945	1.00036651733881	1.00037592606558	0.978186488643981	0.967642101205045	0.267500070753403	0.00347385671940096	0.902021345866485	0.51506327730316	297	67385	158	161	163	164	141	70	5	6	6	6	2	1	62556	62553	62551	62550	62573	62644	4963	4962	4962	4962	4966	4967
I9_CEREBVASC	60_70	UKBB	N14_RENALTUB	1.7226696611605	1.20878175888776	1.29540563918745	0.506690885127945	0.649837173573698	-0.691497293032208	0.132644895459961	0.133116095278171	0.156773795104885	0.290005333068735	0.302602666663565	1.00032623037419	1.44851752579587e-38	1.07920251462752e-19	1.42179540623221e-16	0.0806064981548046	0.0317540367601366	0.489394763103381	5474	65806	4491	3323	2219	1425	866	332	166	113	63	24	12	1	62370	63538	64642	65436	65995	66529	4253	4306	4356	4395	4407	4418
I9_CEREBVASC	60_70	UKBB	N14_RENFAIL	1.79300941840331	1.30839852483965	1.44862338812652	0.427739781723481	0.783217993887653	-0.461724437775097	0.137004634620862	0.136431935172702	0.158601961299226	0.334473068564962	0.317245455880744	1.00032134899675	3.89622390622646e-39	8.79832822463365e-22	6.61947724777509e-20	0.200951043191195	0.0135564083237322	0.644385329277675	4684	66472	3904	2813	1844	1144	680	260	156	106	59	20	11	1	62780	63871	64840	65540	66004	66424	4316	4366	4413	4452	4461	4471
I9_CEREBVASC	60_70	UKBB	N14_RENFAILNAS	2.26869220273564	1.5209828944338	1.86464956447198	0.792667724251693	1.08924425755383	2.16273378560771	0.448751718003973	0.501074542586339	0.501099271716952	1.00049640245959	1.00042428888669	1.00047510717215	4.29124835845693e-07	0.0024018312378155	0.000198342655338667	0.428200673534937	0.276249899083322	0.0306407875477844	316	59361	262	182	124	98	51	16	13	10	6	2	2	1	55974	56054	56112	56138	56185	56220	3428	3431	3435	3439	3439	3440
I9_CEREBVASC	60_70	UKBB	N14_TUBULOINTNEPHRNAS	2.1472257295509	1.6853408954409	1.21101541226677	1.65159919281293	-10.4980182425945	-10.4952714840408	0.501365563206367	0.501261906113526	0.707917403494078	0.70800924009019	323.43414863201	556.097478245224	1.84593628079304e-05	0.000773251496286639	0.0871414362335971	0.0196619647079305	0.974106827643297	0.984942355783017	320	58208	226	190	150	112	70	25	10	7	3	2	0	0	54957	54993	55033	55071	55113	55158	3335	3338	3342	3343	3345	3345
I9_CEREBVASC	60_70	UKBB	N14_URETHRALSTRICT	1.09377950338446	0.490319175900846	0.913380401504918	0.802790451421601	0.543626666456619	-10.0875506837975	0.501349416162249	0.50110290665361	0.448359020651409	0.578265784240099	0.707730866654564	227.615345299145	0.0291338195605013	0.327836974571856	0.0416337116596228	0.165054101001706	0.442412174822688	0.964650595322957	721	56757	555	490	390	271	177	74	15	11	7	5	2	0	53468	53533	53633	53752	53846	53949	3440	3444	3448	3450	3453	3455
I9_CEREBVASC	60_70	UKBB	N14_URETHRAOTH	1.25363579220571	1.25314852861744	1.04178287546786	0.611206451536764	0.25786004218881	0.10703719715662	0.198652973704168	0.153488792152484	0.198220566054957	0.290087355412495	0.354577252749239	0.577965208712311	2.77808074958393e-10	3.22956031484805e-16	1.47482528286913e-07	0.0351198524889819	0.467083643349085	0.853074828194614	3961	60631	3005	2406	1805	1271	879	447	106	83	44	20	10	3	57317	57916	58517	59051	59443	59875	4164	4187	4226	4250	4260	4267
I9_CEREBVASC	60_70	UKBB	N14_URINOTH	1.0052988544668	0.886535234515847	0.686895978019447	0.518497425067234	0.443616370108225	0.195422570882046	0.174403231389396	0.139066036019928	0.173842251453011	0.220072901761147	0.230946435423073	0.409128042640945	8.20356231870738e-09	1.83055216733629e-10	7.77407278644645e-05	0.0184716368332323	0.0547490320624365	0.632894880603934	6627	61760	4938	4183	3250	2407	1713	866	139	111	65	43	24	6	59168	59923	60856	61699	62393	63240	4142	4170	4216	4238	4257	4275
I9_CEREBVASC	60_70	UKBB	N14_UROLITHIASIS	0.948038577793849	0.149144469486665	-0.160898565420771	0.575892077512454	0.0865053634441803	-0.0600954680369983	0.409659694511972	0.448198838212209	0.578074642803582	0.448144249719944	0.577948562980598	1.00035805841182	0.0206562035418216	0.739312382121226	0.780754998989732	0.198771452163102	0.881019787654509	0.952096730957941	1252	68038	864	792	639	508	366	167	17	11	9	9	4	1	63393	63465	63618	63749	63891	64090	5016	5022	5024	5024	5029	5032
I9_CEREBVASC	60_70	UKBB	N14_UTER_POLYP	-13.0130239516167	-13.0109634037793	0.574136022273928	-13.0101479249545	-13.0094231003115	1.02597809373494	1402.14164694044	904.138985863155	1.00167399708476	989.654617319611	860.159821542785	1.00129008617875	0.992595083476567	0.988518481456382	0.566525176307439	0.989511192095479	0.9879329144943	0.305525437206531	274	25996	148	151	146	127	108	82	0	0	2	1	1	1	24529	24526	24531	24550	24569	24595	1593	1593	1591	1592	1592	1592
I9_CEREBVASC	60_70	UKBB	NAFLD	1.84302253018063	1.06474489167035	0.419794960236256	0.893368800716663	-0.137085169977571	1.4512609250381	0.290342768799061	0.334487687764919	0.578043632588665	0.578105222109057	1.00031719791679	0.70751235899422	2.18490565997187e-10	0.00145651425106521	0.467695309969384	0.122264180133137	0.890997833695614	0.040245881473491	1035	69710	779	657	424	275	174	74	26	14	7	5	2	2	64788	64910	65143	65292	65393	65493	5152	5164	5171	5173	5176	5176
I9_CEREBVASC	60_70	UKBB	NEURODEGOTH	5.0184410432395	4.497461609809	2.55939671560878	3.75268687293318	-9.63836259351676	4.31328068430416	0.297029805805264	0.316787587451745	1.00471197995276	0.71398373988382	626.388419490944	1.00566871971994	4.86302447819509e-64	9.54975031275711e-46	0.0108530991003782	1.47235360281361e-07	0.987723276788807	1.79505449928629e-05	456	49264	344	231	158	102	57	33	26	14	3	3	1	1	48846	48959	49032	49088	49133	49157	504	516	527	527	529	529
I9_CEREBVASC	60_70	UKBB	OFFICIAL_TILASTOKESKUS	1.90522960867691	1.3047232542	0.252219565842787	1.48491228961901	0.820573932013968	0.0208635422016757	0.22073045135074	0.220197883334777	0.409226947486416	0.25972362173621	0.378878735217576	1.00035062884745	6.05652354211097e-18	3.11859298023154e-09	0.53767557971905	1.08243605519377e-08	0.0303268028003096	0.9833603428952	1660	68917	1179	1019	831	602	433	176	59	43	25	23	8	1	64333	64493	64681	64910	65079	65336	5006	5022	5040	5042	5057	5064
I9_CEREBVASC	60_70	UKBB	OTHER_CHRONIC_CYSTIT	1.71683941221539	1.61684440449747	0.897280449221872	1.2342196001064	1.29230579616356	-7.96412028524048	0.707767123534378	0.577958841758258	1.00035749049134	1.00038278143143	1.00027966974535	201.639889325151	0.0152783770137841	0.0051498513652883	0.369740371277716	0.217297065922972	0.196376372926789	0.968494344674239	165	69846	126	106	74	55	32	15	7	5	2	2	1	0	64683	64703	64735	64754	64777	64794	5195	5197	5200	5200	5201	5202
I9_CEREBVASC	60_70	UKBB	OTHER_CYSTIT	0.936682256070594	1.9043757261321	0.853340630140081	1.07817968597009	-10.5222597591487	-10.4084744292601	1.00047697901883	0.500768598545211	1.00048221975176	1.00039973615304	309.294814882073	580.002717620946	0.34915185054447	0.000143008838732042	0.393698495102439	0.281145842490532	0.972861072923137	0.985682282049286	182	69877	138	110	83	68	48	14	7	6	2	1	0	0	64722	64750	64777	64792	64812	64846	5192	5193	5197	5198	5199	5199
I9_CEREBVASC	60_70	UKBB	OTHER_ILD_CVD_COMORB	4.49599824767909	3.83584553571794	3.54046007775762	2.56382790235796	2.61858967122914	-10.6016315660682	0.253937700871965	0.273810200350904	0.376680109825615	0.71889278264729	0.716449075929328	939.498130322326	3.82842890195893e-70	1.37053820607651e-44	5.50233572720354e-21	0.000361978962642447	0.000257226337919851	0.990996577475379	1324	30227	1093	723	458	296	193	77	49	27	12	4	2	0	30212	30582	30847	31009	31112	31228	197	219	234	242	244	246
I9_CEREBVASC	60_70	UKBB	OTHER_SYSTCON_FG	1.06132753603177	-0.814333525905279	0.667154134823615	0.747312286744266	-11.8837948461151	-11.8846142057945	0.501358725692032	1.00056916720534	0.578309640882059	0.707897391681552	429.353839765882	782.80264514833	0.0342681241025126	0.415719258016532	0.248652756097031	0.291114974486759	0.977918711727437	0.987886875480353	719	48454	591	470	326	208	133	50	9	6	5	2	0	0	45511	45632	45776	45894	45969	46052	3062	3065	3066	3069	3071	3071
I9_CEREBVASC	60_70	UKBB	PAIN	1.56481266252915	0.919030749571597	0.81078579008131	0.334805648502029	0.76461803472368	0.734923084815877	0.112335718449319	0.114581834562527	0.137072676027464	0.202304041539296	0.164681936299656	0.244190415685142	4.17597340803362e-44	1.05112646174656e-15	3.31862176853582e-09	0.0979320586191661	3.43388324731824e-06	0.00261565113640791	11533	59878	8236	7096	5510	4051	2846	1514	247	171	116	74	51	17	59105	60245	61831	63290	64495	65827	3823	3899	3954	3996	4019	4053
I9_CEREBVASC	60_70	UKBB	PANCREATITIS	0.829189809513247	-12.0107628765838	-0.0275226357642385	-11.9979304322862	1.46837616813146	-11.9932140389457	0.707766034834348	329.070089504676	1.00038563537181	468.676836590445	0.577892827846245	797.239003428081	0.241374076791902	0.97088439445624	0.978051347995221	0.97957672063059	0.0110563006459412	0.987997527264825	461	68393	360	290	199	146	89	49	2	1	1	3	3	0	63507	63577	63668	63721	63778	63818	4985	4986	4986	4984	4984	4987
I9_CEREBVASC	60_70	UKBB	PDSTRICT	1.88550738721742	-0.219999313033878	1.33134544245187	2.31324440081519	1.63218261147096	1.7869329786554	0.448159785626956	1.00036095710426	0.577957554863089	0.500775200499354	0.70755102500353	1.00031586435184	2.5852996398055e-05	0.825933513301926	0.0212487615865043	3.84986731899701e-06	0.0210656642851506	0.0740395754572408	309	69648	257	207	133	64	48	20	12	9	10	7	3	1	64597	64647	64721	64790	64806	64834	5091	5094	5093	5096	5100	5102
I9_CEREBVASC	60_70	UKBB	PDSTRICT_EXMORE	4.240953305018	2.0856358883528	3.60859923320769	4.73903460930306	3.90008716968147	4.08169281596122	0.480441266873115	1.01395503717704	0.600595205174023	0.528650472352078	0.724949374203233	1.01256318044839	1.0732447530268e-18	0.0396928313041231	1.87395824675886e-09	3.1197300817516e-19	7.45660482047674e-08	5.5528226537537e-05	309	17405	257	207	133	64	48	20	12	9	10	7	3	1	17313	17363	17437	17506	17522	17550	132	135	134	137	141	143
I9_CEREBVASC	60_70	UKBB	PNEUMOBACTKNOWN	2.34850961377256	0.841472891416775	1.30294899187077	2.05771480099071	-10.5991834153553	-10.4757417656406	0.44851567870456	0.707764983503198	0.707779020206619	0.578108893931013	389.342332831396	526.147393182958	1.63932524355169e-07	0.234472846600684	0.0656365056696822	0.000371717711210457	0.978281631292787	0.984114944750642	281	59911	218	163	105	76	42	23	11	7	5	3	0	0	55700	55755	55813	55842	55876	55895	4263	4267	4269	4271	4274	4274
I9_CEREBVASC	60_70	UKBB	PNEUMONIA	2.00251747041341	1.26604051392827	1.15349204356707	1.14015526469118	0.248587336846859	0.00106415988023236	0.150669825118563	0.173757034310033	0.231078890918224	0.289999445009775	0.50065603525077	1.00035415001652	2.61881539242075e-40	3.18656135710542e-13	5.98293209556699e-07	8.43903162510838e-05	0.619525322934416	0.999151224015508	3376	65980	2806	1915	1143	742	450	171	106	66	33	16	5	1	61912	62803	63575	63976	64268	64547	4532	4572	4605	4622	4633	4637
I9_CEREBVASC	60_70	UKBB	POLLENALLERG	1.10570728484519	1.02830676096227	0.404793321833892	-11.5198837925996	1.97268764232609	-11.5997895228648	0.709728566124415	0.579958954044094	1.00157351569388	508.134932885963	0.709127738281982	1046.099841445	0.119249889532489	0.076217411655923	0.686096996903132	0.981912776463013	0.00540498639635189	0.991152753362343	602	31100	456	384	259	169	80	30	6	4	1	2	2	0	29840	29912	30037	30127	30216	30266	1400	1402	1405	1404	1404	1406
I9_CEREBVASC	60_70	UKBB	PRIM_COXARTHROSIS	1.54596251250922	0.941633161114379	1.10704277526085	-10.0661580903925	1.49716788972168	-10.0857870196585	1.00089986374601	1.00056089598542	1.00054535218275	317.009593256866	1.00050013203139	663.284834690148	0.122449676174539	0.346650900323512	0.26853639024136	0.974668644709562	0.134544375716879	0.987867981861194	101	47464	84	69	56	39	28	7	3	3	2	1	1	0	44482	44497	44510	44527	44538	44559	2996	2996	2997	2998	2998	2999
I9_CEREBVASC	60_70	UKBB	PRIM_KNEEARTHROSIS	-10.5452813958079	0.254230059244233	2.14913560667005	1.14365001816388	2.28940976839492	1.51914237087079	302.141921279536	1.0005468726082	0.448470421466376	1.00061330321883	0.578379199980074	1.00038059209947	0.972158086236076	0.79942517604185	1.65006988903355e-06	0.253059748231804	7.5478892932044e-05	0.128872173422285	208	47507	153	135	101	59	45	26	9	9	8	5	4	1	44558	44576	44610	44652	44666	44685	2995	2995	2996	2999	3000	3003
I9_CEREBVASC	60_70	UKBB	PSOR_ARTHR_OTH	1.73886434945199	0.375247506614302	1.34692620888697	-10.0200592908681	1.74867740465605	-9.99585023817833	0.707956696398437	1.00041664462771	0.707733936783349	240.184829715745	0.707538424308363	501.568869736087	0.0140425412283602	0.70759262146274	0.0570205389571629	0.966723409718831	0.0134549578172974	0.984099877111651	211	69878	150	137	112	76	49	22	7	5	4	2	2	0	64733	64746	64771	64807	64834	64861	5199	5201	5202	5204	5204	5206
I9_CEREBVASC	60_70	UKBB	PSOR_ENTE_ARTHR	1.79583796488468	0.420890754698148	1.35165839564427	-10.4553931887211	1.79089836117436	-10.4329019366673	0.708451551071403	1.0006557437542	0.708077462882839	299.430792727455	0.707782098983892	635.757019184522	0.0112486623545891	0.674036283149004	0.0562732935391236	0.972145476917035	0.0113966268756281	0.986907139786662	218	47534	155	143	120	83	51	22	7	5	4	2	2	0	44593	44605	44628	44665	44697	44726	2997	2999	3000	3002	3002	3004
I9_CEREBVASC	60_70	UKBB	PULMONARYDG	1.46261585021422	0.915050574411542	0.574985569030769	0.664161032336355	0.752988779612267	0.404891973245165	0.120306819192005	0.115852094813266	0.150984182395568	0.162848456684783	0.153417232095789	0.279748913424293	5.24121145760008e-34	2.82420465658512e-15	0.00013995353099574	4.53468351097586e-05	9.19578828503654e-07	0.147801540289374	12275	38666	8754	7507	5924	4668	3542	1767	243	183	120	91	57	13	39674	40921	42504	43760	44886	46661	2270	2330	2393	2422	2456	2500
I9_CEREBVASC	60_70	UKBB	PULM_ANXIETY	1.2971917900229	0.945905755820966	0.881608438611928	0.481091154803758	1.13223923810834	1.4032772798884	0.21620086656016	0.19865424580239	0.244603152776744	0.379283091501627	0.302954442990142	0.448159606202999	1.97392911433042e-09	1.92094280252799e-06	0.000313067810164454	0.20464716002593	0.000185988393497344	0.00174093659634395	3732	61380	2833	2372	1726	1077	659	270	64	52	32	18	15	5	58180	58641	59287	59936	60354	60743	4035	4047	4067	4081	4084	4094
I9_CEREBVASC	60_70	UKBB	PULM_IMMUNECOMORB	2.61375893041812	2.34598851710515	2.42988283884832	2.69973811106797	2.21468729383913	1.67192141895952	0.230204943063906	0.198911790876323	0.21627387325272	0.219648894945804	0.264415163903461	0.507460172852873	7.08035775193158e-30	4.18578229135117e-32	2.7383541780694e-29	1.01054659543825e-34	5.48521687044463e-17	0.000985320634690571	4954	29970	3634	3142	2401	1739	1272	699	100	86	63	43	20	4	30888	31380	32121	32783	33250	33823	302	316	339	359	382	398
I9_CEREBVASC	60_70	UKBB	PULM_INFECTIONS	1.34759656564564	0.921034121540962	0.624563066442106	0.637362868640093	0.723845381439762	0.19899475074864	0.128875330906449	0.116216229842878	0.146326899340486	0.16126942594116	0.151967771808817	0.303009335976838	1.36685868232795e-25	2.27822696815448e-15	1.96992678110681e-05	7.7448335577436e-05	1.90593499706869e-06	0.511355751707711	10335	52553	7171	6169	5055	4152	3238	1667	231	182	121	87	55	11	51970	52972	54086	54989	55903	57474	3516	3565	3626	3660	3692	3736
I9_CEREBVASC	60_70	UKBB	PULM_MEDICATIO_COMORB	0.887419813575347	0.722664069702264	0.587447460552789	0.647915314692818	0.604915072396655	0.767692972045988	0.13279114850912	0.111470989814994	0.147059866662193	0.184731547721575	0.214833551481551	0.354474960890081	2.34381737486163e-11	8.99291068949033e-11	6.4799628514579e-05	0.000452619947866505	0.00486652811781658	0.0303327063110658	11293	60606	9630	7830	5140	3050	1686	573	212	169	98	57	30	8	58392	60192	62882	64972	66336	67449	3665	3708	3779	3820	3847	3869
I9_CEREBVASC	60_70	UKBB	PULM_PNEUMONIA_SEPSIS	2.03595310200342	1.30468292741842	1.18951810056399	1.17565431994344	0.29159899747614	0.0381893332058962	0.151650967056778	0.17448665757945	0.231620839716432	0.290429854658884	0.500872297174745	1.00046848690198	4.30093724968177e-41	7.58854638092608e-14	2.8120579227022e-07	5.1661501174645e-05	0.560443878886212	0.969550983595492	3378	51463	2806	1915	1145	744	451	171	106	66	33	16	5	1	48457	49348	50118	50519	50812	51092	3472	3512	3545	3562	3573	3577
I9_CEREBVASC	60_70	UKBB	PULM_PSYCH_COMORB	2.53262222757944	1.98284670621858	1.80497302011938	2.17263525874027	1.80092434058399	1.59284063313749	0.172147952758637	0.170150697155292	0.205499860304786	0.199301074540315	0.239511347724296	0.413814332707514	5.40734933589161e-49	2.20291762874315e-31	1.58705142266649e-18	1.13656933916106e-27	5.51289421491028e-14	0.000118519999988705	6133	30765	4266	3650	2930	2181	1579	754	128	97	67	49	24	6	31971	32587	33307	34056	34658	35483	533	564	594	612	637	655
I9_CEREBVASC	60_70	UKBB	Q17_CONGEN_MALFO_AORTIC_MITRAL_VALVES	-10.1707383436049	0.92044747123025	-10.1786753612847	1.93362880063657	-10.1863342503259	-10.2834583268293	354.851574893833	1.00047069424625	311.963897619629	1.00041283334011	519.047468884891	1000.24382340392	0.977134202837921	0.357565220785623	0.973971452320004	0.0532570369426279	0.984342478024224	0.991797131960469	100	69691	76	72	54	27	14	6	1	1	1	1	0	0	64553	64557	64575	64602	64615	64623	5161	5161	5161	5161	5162	5162
I9_CEREBVASC	60_70	UKBB	Q17_CONGEN_MALFO_CARDIAC_SEPTA	1.60237690152518	1.03702521214641	1.99708860712425	1.65025659670886	-9.4720566152515	-9.3733543773128	1.00054122975672	1.00042075260791	0.707638102052739	1.00041894747721	274.916554369654	420.534817343113	0.10926398113367	0.299927411824914	0.00476970293149093	0.0990318329959375	0.972514886398898	0.982217321318852	102	69701	78	70	50	38	22	9	4	3	3	1	0	0	64552	64560	64580	64592	64608	64621	5169	5170	5170	5172	5173	5173
I9_CEREBVASC	60_70	UKBB	Q17_CONGEN_MALFO_CIRCULATO_SYSTEM	1.26318598085832	1.09773487290774	1.00744912646796	1.91668447759754	-10.5035543505894	-10.4560496071155	0.707811654338313	0.578044534732604	0.70761897591953	0.578029309401709	331.806008603242	540.121229763989	0.0743204190981623	0.0575580388825561	0.154528426564772	0.000913501548184595	0.974746616511965	0.9845549498292	278	69824	211	189	138	87	46	21	8	6	5	3	0	0	64694	64716	64767	64818	64859	64884	5189	5191	5192	5194	5197	5197
I9_CEREBVASC	60_70	UKBB	Q17_CONGEN_MALFO_DEFORMAT_CHROMOSOMAL_ABNORMALITI	1.06265873743967	0.595373016291972	0.897625560133715	1.00283702974799	0.01859783949844	1.02692556619276	0.379233327732676	0.354657493149398	0.354574852868513	0.409174881299172	0.70755482517118	0.70761885864376	0.00507673861607433	0.0932053126013766	0.0113558172304272	0.0142508907949721	0.979030288554963	0.146712737796231	1250	69129	927	839	614	428	279	128	25	19	17	10	4	2	64329	64417	64642	64828	64977	65128	5098	5104	5106	5113	5119	5121
I9_CEREBVASC	60_70	UKBB	Q17_CONGEN_MALFO_DEFORMAT_MUSCULOS_SYSTEM	1.16567781682249	1.2052467243701	1.87682489248169	-11.017683115661	-11.0269475519832	-11.0198004504699	1.00054959515274	0.707736145203098	0.578094490796405	437.704856995154	437.281523854959	758.034187073954	0.244003806577709	0.0885754541774784	0.00116804250297124	0.979918178006821	0.979881841905839	0.988401289666656	190	69866	129	124	98	73	50	20	5	4	3	0	0	0	64719	64724	64750	64775	64798	64828	5203	5204	5205	5208	5208	5208
I9_CEREBVASC	60_70	UKBB	Q17_CONGEN_MALFO_GENITAL_ORGANS	-11.0281403615995	-11.0405284015375	1.17418981326356	-11.0028683864107	-10.9653540494675	-10.8760690227758	544.613449962624	411.2452859455	1.00035533872219	523.380519376493	531.462397866593	1018.17757740636	0.983844354875791	0.97858210319371	0.240486071072379	0.983227552660639	0.983538880583566	0.991477240588587	108	69890	76	66	54	42	30	9	1	1	1	0	0	0	64712	64722	64734	64746	64758	64779	5209	5209	5209	5210	5210	5210
I9_CEREBVASC	60_70	UKBB	Q17_CONGEN_MALFO_URINARY_SYSTEM	0.857247975284934	0.280813383671651	0.71275182723149	0.965819200040668	0.891228230299171	-8.98804673942678	1.00053334968337	1.00040204055447	1.00040245520616	1.00038588695933	1.00034411662859	263.746214271177	0.391560397138341	0.77894010169023	0.476176820461165	0.33432114694472	0.372971205014681	0.972814639581688	213	69822	161	142	93	67	53	27	2	1	2	2	1	0	64673	64692	64741	64767	64781	64807	5199	5200	5199	5199	5200	5201
I9_CEREBVASC	60_70	UKBB	Q17_LVOTO_BROAD	2.18919151739049	1.80746522037117	0.863060805796848	1.11771647293414	2.14778849104081	2.16172355100179	0.244278752976856	0.237208034531027	0.500742397034902	0.57795834605912	0.409047631014804	0.707633526598209	3.19252564643462e-19	2.54173312166039e-14	0.0847868574570175	0.0531248225227954	1.5151807209779e-07	0.00225163272524897	770	69447	634	467	288	164	94	41	43	31	14	10	7	2	64501	64668	64847	64971	65041	65094	5039	5051	5068	5072	5075	5080
I9_CEREBVASC	60_70	UKBB	Q17_OTHER_CONGEN_MALFO	2.20852073196761	-10.538319339814	-10.5321715839233	1.54314237619432	-10.4451775825608	2.20582837276183	0.707798606321424	297.073467268425	349.10095316609	1.00041309228152	395.220213969529	1.00047012494235	0.00180687095244951	0.971701952350487	0.975931940600927	0.122950880339928	0.978915360241254	0.0274687045592626	120	69884	82	76	54	41	31	19	3	1	2	2	1	1	64712	64718	64740	64753	64763	64775	5207	5209	5208	5208	5209	5209
I9_CEREBVASC	60_70	UKBB	Q17_OTHER_CONGEN_MALFO_DIGES_SYSTEM1	0.667960180473052	0.0628978302780266	0.336796838116218	-10.0491506013591	-10.0432375828456	1.92691694719364	1.00048994739141	1.00038711491398	1.00034098131447	236.671617994797	269.305544430127	1.00029681068326	0.504367839367327	0.949867244176253	0.736356606877174	0.966131750107467	0.970251310078375	0.054061286662014	238	69833	199	174	124	74	43	18	3	3	2	1	1	1	64669	64694	64744	64794	64825	64850	5200	5200	5201	5202	5202	5202
I9_CEREBVASC	60_70	UKBB	Q17_VACTREL	1.00870425411355	0.729776060959323	1.08960188678164	1.1949336330903	0.193631440804338	-9.96300683126573	0.578208701653429	0.500809211567455	0.500743359970528	0.578028683295206	1.00035375068338	280.469690938877	0.0810661642085499	0.145062900993001	0.029557599770316	0.0387099777389241	0.846518097161061	0.971663042075588	558	69633	418	374	262	181	118	56	10	7	7	4	1	0	64598	64642	64754	64835	64898	64960	5165	5168	5168	5171	5174	5175
I9_CEREBVASC	60_70	UKBB	R18_ABDOMI_PELVIC_PAIN	1.35945471137894	1.01038923050078	0.852074780229167	0.788122840569548	0.726752618165738	0.826192327098664	0.180855436872325	0.159872168883278	0.195388853229907	0.238120396569676	0.24452920366383	0.334764972745184	5.61318488778211e-14	2.61593762370571e-10	1.29517861748958e-05	0.000933739294650581	0.00295820086835753	0.0135878966114131	5906	55028	4197	3671	2888	2117	1452	787	112	88	59	40	23	9	53309	53835	54618	55389	56054	56719	3316	3340	3369	3388	3405	3419
I9_CEREBVASC	60_70	UKBB	R18_ABNORMALITI_BREAT	2.31846216318932	1.03757349542383	0.989921401221102	0.925573438124053	0.900233157812285	-0.200640923323997	0.168519857834536	0.244823985098601	0.303388059095424	0.379531560827723	0.379204996540902	1.00045445450331	4.5724250458651e-43	2.25481023886462e-05	0.00110282910024755	0.014739144196887	0.0175964881501282	0.841050627865724	2423	55124	1827	1449	996	689	492	231	69	37	23	14	7	1	52400	52778	53231	53538	53735	53996	3251	3283	3297	3306	3313	3319
I9_CEREBVASC	60_70	UKBB	R18_ABNORMALITI_GAIT_MOBIL	2.79286576907197	2.06021782159461	1.63842119083861	1.37966348511915	1.89387983764724	2.14435261024119	0.191584563891473	0.237400361362819	0.409346844426122	0.707716589573932	0.707656840885327	1.00040086957726	3.89313412999593e-48	4.01932582899051e-18	6.26699058276206e-05	0.0512408014214493	0.0074446937617329	0.0320735045789176	973	66404	815	502	283	132	58	18	51	25	11	5	3	1	62445	62758	62977	63128	63202	63242	4066	4092	4106	4112	4114	4116
I9_CEREBVASC	60_70	UKBB	R18_ABNORMALITI_HEART_BEAT	1.50265675771095	1.21676171505913	0.732256858665819	0.46736942291223	1.5214802983045	0.655331034053357	0.232311809581461	0.206749439072095	0.31792098941886	0.44842625318724	0.268930321577943	0.707785446200075	9.91277303562854e-11	3.97573899698002e-09	0.0212638366291458	0.297298722085512	1.53570519091058e-08	0.3545034664472	2616	55615	2020	1630	1126	754	511	228	63	47	27	18	16	2	52770	53160	53664	54036	54279	54562	3378	3394	3414	3423	3425	3439
I9_CEREBVASC	60_70	UKBB	R18_ABNORMAL_BLOOD_P_READI_WO_DIAGNOSIS	2.11624795464089	1.25678371166614	1.14243691664303	1.83226334971076	0.285376466787997	-9.56280209732405	0.318460629708059	0.379505645650066	0.501191027415447	0.448584140254538	1.00049683871858	254.383586354212	3.02719266258577e-11	0.000927528836269627	0.0226406809773972	4.41627408429968e-05	0.775464298146943	0.970012941609531	751	53706	589	459	318	202	126	50	26	16	10	6	1	0	50694	50824	50965	51081	51157	51233	3148	3158	3164	3168	3173	3174
I9_CEREBVASC	60_70	UKBB	R18_ABNORMAL_FINDI_DIAGNOST_IMAGI_FUNCTION_STUDI_WO_DIAGNOSIS	2.33331938037435	1.11718274737106	1.06114638083401	1.02152670832896	0.50080339633871	1.00996001740729	0.12970766867175	0.184672912696474	0.231073868034197	0.289956683122928	0.409024376062243	0.577920190125613	2.37338424738867e-72	1.45276718217461e-09	4.38516192549779e-06	0.000426639650318044	0.220806946212329	0.0805373052878001	3276	68132	2587	1962	1332	869	544	206	122	62	36	18	6	3	63910	64535	65165	65628	65953	66291	4789	4849	4875	4893	4905	4908
I9_CEREBVASC	60_70	UKBB	R18_ABNORMAL_FINDI_DIAGNOST_IMAGI_LUNG	2.21957794058104	1.27147752987338	1.60771129693435	1.45982162900839	0.261543427898543	1.39676766494107	0.269144738845282	0.354741693603573	0.379067365518479	0.500843182352358	1.00031386788707	1.00035579541598	1.6271710480646e-16	0.000338067839996831	2.22299723372407e-05	0.0035599870577298	0.793736740869066	0.162632939899552	824	65714	678	469	289	181	110	42	31	18	11	5	1	1	61371	61580	61760	61868	61939	62007	4458	4471	4478	4484	4488	4488
I9_CEREBVASC	60_70	UKBB	R18_ABNORMAL_FINDI_DIAGNOST_IMAGI_OTHER_BODY_STRUCTURES	2.23624954595305	0.979496794057594	1.12317943313453	1.00224145763206	0.495171307034874	-9.5609043781921	0.225884330452039	0.334577967641051	0.379056596471352	0.500805715808039	0.707620320357803	217.088158710809	4.16373188349411e-23	0.0034163405888711	0.0030456587823357	0.045364590733059	0.484071098056892	0.964871264109882	1133	65787	903	699	484	305	197	67	42	22	13	6	2	0	61500	61704	61919	62098	62206	62336	4475	4495	4504	4511	4515	4517
I9_CEREBVASC	60_70	UKBB	R18_ABNORMAL_FINDI_EXAMI_BLOOD_WO_DIAGNOSIS	1.39245188186928	0.764907018000774	0.898698008800814	0.422477254990879	0.910310930632961	-0.307841106030143	0.194848257504029	0.206010495556749	0.231086268947384	0.379000621767331	0.334411644215448	1.00033162609702	8.91222066014591e-13	0.000204856000742451	0.000100651821234671	0.264973049586231	0.00648632307801581	0.758280901808474	2933	68163	2381	1914	1310	783	444	206	75	54	35	17	10	1	63799	64266	64870	65397	65736	65974	4841	4862	4881	4899	4906	4915
I9_CEREBVASC	60_70	UKBB	R18_ABNORMAL_FINDI_EXAMI_OTHER_BODY_FLUIDS_SUBST_TISSU_WO_DIAGNOSIS	2.78591698874476	-11.1025175592803	-11.0953387134993	1.11246039748438	-11.0486000186514	2.32803655907537	0.448311144710799	358.968105224678	402.240937376514	1.00037801476835	506.549081359724	1.00048706971701	5.1570764413461e-10	0.975326177805063	0.977994092275142	0.266120939457453	0.98259831324705	0.0199704181275381	175	69677	128	105	85	65	40	24	6	1	1	1	0	1	64533	64556	64576	64596	64621	64637	5185	5190	5190	5190	5191	5190
I9_CEREBVASC	60_70	UKBB	R18_ABNORMAL_FINDI_EXAMI_URINE_WO_DIAGNOSIS	1.19356691026435	1.36126474517307	2.26418858896213	-10.6341047164284	-10.6036950861703	-10.5438825872874	1.00047169552444	0.707612239768731	0.578030712468417	396.116365598142	464.587236569417	574.978732004437	0.232867737752961	0.0543866897035919	8.9630554348716e-05	0.978582634676175	0.981790739326348	0.985369320329316	147	69877	109	85	55	47	26	13	6	5	3	0	0	0	64713	64737	64767	64775	64796	64809	5196	5197	5199	5202	5202	5202
I9_CEREBVASC	60_70	UKBB	R18_ABNORMAL_INVOLU_MOVEM	2.15895093466948	1.6833837262352	2.08055496965012	1.85102683829442	1.26929681690861	-9.55429593068586	0.501375012969517	0.501046584690787	0.501040948026149	0.707844944745968	1.00048365898372	337.685998537478	1.66187928604047e-05	0.000780172795531135	3.28913158928713e-05	0.00892229132443098	0.204554074257258	0.977428118787853	296	63866	227	181	121	78	52	27	10	8	7	3	1	0	60494	60540	60600	60643	60669	60694	3431	3433	3434	3438	3440	3441
I9_CEREBVASC	60_70	UKBB	R18_ABNORMAL_RESULTS_FUNCTION_STUDI	2.3811220595231	1.32648037031807	0.894776706689775	0.761753284924905	0.63341751619194	1.3841842986414	0.191849016378249	0.251673127144936	0.379037557578967	0.500800065620903	0.577952501736792	0.707663029268296	2.26548671561737e-35	1.35943234550993e-07	0.018242718824161	0.128241605999565	0.273092726556466	0.0504659176168955	1471	66191	1147	875	598	398	245	97	53	27	14	7	3	2	61876	62148	62425	62625	62778	62926	4586	4612	4625	4632	4636	4637
I9_CEREBVASC	60_70	UKBB	R18_ABNORMAL_SERUM_ENZYME_LEVELS	1.69473506022077	1.19562143679692	-10.2215009000259	3.03727836073384	-10.2348314457537	-10.1619628937116	1.00056357929268	1.00044340394194	420.360926167798	0.70793256939613	468.910764772302	851.230053156105	0.0903070045676928	0.232051271477322	0.980600541984817	1.78391902190002e-05	0.982586099015849	0.99047510048892	103	65096	77	62	34	21	14	9	3	3	2	2	0	0	60640	60655	60683	60696	60703	60708	4479	4479	4480	4480	4482	4482
I9_CEREBVASC	60_70	UKBB	R18_ABNORMAL_WEIGHT_LOSS	1.86217973838522	0.972151721944443	1.10378285953724	0.716185975450131	0.856061747279645	1.31601459538638	0.202178147549415	0.251450882401923	0.289930713139649	0.448051629162079	0.447899251544551	0.577881426929128	3.24341505164117e-20	0.00011055813248288	0.000140630128460925	0.109943932334101	0.0559683595643846	0.0227677777174025	1963	68874	1542	1166	783	492	303	135	55	34	21	11	8	3	64286	64662	65045	65336	65525	65693	4954	4975	4988	4998	5001	5006
I9_CEREBVASC	60_70	UKBB	R18_ANOREXIA	2.47345584448092	1.60315395720683	-11.1672825270728	-11.1267943691514	-11.1133932324774	2.3385172292685	0.379074665839794	0.500718452050497	382.631496398387	490.655194610844	557.879180588042	1.00080245717824	6.80091346542959e-11	0.00136615704725343	0.976716664414609	0.981907586708622	0.984106561513589	0.0194577976193811	309	69813	256	164	91	57	36	20	11	4	0	0	0	1	64681	64773	64846	64880	64901	64917	5174	5181	5185	5185	5185	5184
I9_CEREBVASC	60_70	UKBB	R18_ASCITES	2.72375867569273	2.23961118616798	0.810677100216261	2.32489462920871	-10.1214325021893	-10.2560792615193	0.335814700225677	0.379636571883164	1.00065617059645	0.578576427245225	347.412378461127	746.515650837182	5.02471510335663e-16	3.64923695924001e-09	0.417856552554506	5.86191167498638e-05	0.976757902259699	0.989038528706447	557	52121	486	210	123	80	46	12	18	9	4	3	0	0	49070	49346	49433	49476	49510	49544	3104	3113	3118	3119	3122	3122
I9_CEREBVASC	60_70	UKBB	R18_CARDIAC_MURMU_OTHER_CARDIAC_SOUNDS	0.630763041124045	1.48842405684643	1.12412617418891	-10.970681551345	-10.9590356117998	-10.9404602210485	1.00076573633638	0.501266741521228	0.7080465776226	363.552802541779	391.30902508832	671.165700647736	0.528511136079771	0.00298454387417414	0.112366775303228	0.975926442946652	0.977657294267228	0.986994511596202	376	53397	291	245	186	116	78	27	7	6	2	0	0	0	50402	50448	50507	50577	50615	50666	3073	3074	3078	3080	3080	3080
I9_CEREBVASC	60_70	UKBB	R18_CONVU_NOT_ELSEW_CLASSIFIED	3.07746296127472	2.57289334566113	2.14374946464197	1.06496746404635	1.72151787411095	2.28287193509576	0.319005466636706	0.335601175238622	0.501604234469334	1.00079379895773	0.70808518457127	0.707826132142831	5.05881381649723e-22	1.76724700740397e-14	1.92180964146189e-05	0.287273089531445	0.0150476630126805	0.00125890226194018	375	52486	272	186	128	95	68	41	24	16	7	3	2	2	49910	49996	50054	50087	50114	50141	2655	2663	2672	2676	2677	2677
I9_CEREBVASC	60_70	UKBB	R18_COUGH	1.64412386598516	1.12851062758157	1.08222064152238	1.32953276202393	1.15041153820276	1.66478473547446	0.355618974835209	0.355202825022772	0.448571109562257	0.501224499230658	0.578281136661951	0.70777976159425	3.77730727350228e-06	0.0014876189728845	0.0158393871920259	0.00798817078365065	0.0466610663350182	0.0186666239893186	1045	53837	805	653	435	281	188	80	25	18	11	8	5	2	50896	51048	51266	51420	51513	51621	3156	3163	3170	3173	3176	3179
I9_CEREBVASC	60_70	UKBB	R18_CRAMP_SPASM	-12.0551122989391	0.407479245580365	-12.2849272820365	-12.2592905405728	0.879648350570178	-12.1434657958867	628.844326602767	1.02789877939476	594.425976192698	669.362283221869	1.0400936356951	1013.47997291559	0.984705278443866	0.691795493016506	0.983511393380813	0.985387656163504	0.397698040038685	0.990440016282384	127	37310	96	74	50	42	27	17	1	1	1	1	1	0	34975	34997	35021	35029	35044	35054	2365	2365	2365	2365	2365	2366
I9_CEREBVASC	60_70	UKBB	R18_DISTU_SKIN_SENSA	2.80306256483997	1.43023163049767	1.62133445537919	1.66733533981053	1.13635070456407	1.38181883296645	0.237970312456254	0.354691818595663	0.379066767460684	0.44836339893475	0.578110618729619	0.707710332527508	5.00581210741562e-32	5.52284387820749e-05	1.89281003264996e-05	0.000200239450203386	0.0493415402395349	0.0508764561605572	682	67961	446	376	287	208	166	95	33	18	14	10	5	2	63296	63366	63455	63534	63576	63647	4868	4883	4887	4891	4896	4899
I9_CEREBVASC	60_70	UKBB	R18_DIZZI_GIDDI	2.00904890732727	1.3717456582747	1.84184897232833	1.02672637784184	1.66550860283114	1.66953316907602	0.238127208180681	0.251862312251891	0.237626719049688	0.448262391612413	0.334476480391094	0.578017397482761	3.25941530462007e-17	5.13963123689979e-08	9.11587755141491e-15	0.0219947551857566	6.37655263245982e-07	0.00387233287043444	1433	65763	1084	912	640	420	282	106	54	40	30	13	11	3	62076	62248	62520	62740	62878	63054	3982	3996	4006	4023	4025	4033
I9_CEREBVASC	60_70	UKBB	R18_DYSPHAGIA	1.870075189561	0.885652466420965	0.802496121501243	0.966776569457685	0.728143300986572	0.0698929870656738	0.221421279085384	0.27935073071205	0.335001808882842	0.379502291658974	0.448280953034604	1.00048785834193	3.0202458318666e-17	0.00152231265410583	0.0165978104213083	0.0108502375057322	0.104311536023096	0.944305961588689	2040	53632	1516	1242	941	656	438	196	45	28	19	10	6	1	50658	50932	51233	51518	51736	51978	3453	3470	3479	3488	3492	3497
I9_CEREBVASC	60_70	UKBB	R18_DYSPNOEA	1.90346764065307	0.727474691432951	0.633127640313621	0.813230543515784	0.480597170663281	-0.180331206641418	0.198015407360121	0.268324861415819	0.341242711600129	0.384453719003903	0.452550350131404	1.00288151269906	7.06539589129701e-22	0.00670459578671132	0.0635450181966157	0.0344053631475627	0.288247022094576	0.857299320140598	1924	37624	1504	1182	764	522	351	147	58	32	20	12	6	1	35660	35982	36400	36642	36813	37017	2326	2352	2364	2372	2378	2383
I9_CEREBVASC	60_70	UKBB	R18_ELEVATED_BLOOD_GLUCOSE_LEVEL	1.77314987005423	0.180675384888591	1.57860612848456	1.69363299584281	-9.5539096821986	-9.47666303237704	0.501022785014334	1.00042213140774	0.707696646105183	1.00046964105469	325.004423347714	374.246431824074	0.000401554048145253	0.856682224435223	0.0257059515335088	0.0904863131458566	0.976548567500775	0.979798136993759	342	65595	295	199	97	42	21	15	7	3	3	1	0	0	61098	61194	61296	61351	61372	61378	4537	4541	4541	4543	4544	4544
I9_CEREBVASC	60_70	UKBB	R18_ENLARGED_LYMPH_NODES	2.5886206876987	1.78462443963549	1.68286460768879	-12.1569900599094	-12.1476116878586	1.43497339381292	0.291662277157954	0.355512215307115	0.448716471121135	585.485788756566	564.066650644583	1.00059079490692	6.96797007639836e-19	5.17069633780293e-07	0.000176555287645225	0.98343396559992	0.982818266861876	0.151536275433529	723	52624	577	399	267	170	122	59	25	13	5	1	1	1	50275	50453	50585	50682	50730	50793	2470	2482	2490	2494	2494	2494
I9_CEREBVASC	60_70	UKBB	R18_FAECAL_INCONTINENCE	2.4537110043428	1.54828217433057	0.751420665430363	1.97243583087034	1.72036706967365	-9.4830381060989	0.335637918240045	0.409866411837817	0.70810687265389	0.448745914593046	0.501109494506998	229.110129442034	2.65973137205436e-13	0.00015839219434536	0.288613359249954	1.10548497407071e-05	0.000596686550792247	0.966984393813863	566	52383	413	335	255	193	135	54	21	13	10	8	4	0	49248	49326	49406	49468	49526	49607	3267	3275	3278	3280	3284	3288
I9_CEREBVASC	60_70	UKBB	R18_FEVER_OTHER_UNKNO_ORIGIN	2.17701343540989	1.51430546665919	1.67561266285579	1.59582565139058	0.749775407982729	1.10842557580298	0.270473193081206	0.303763603903064	0.355518168490518	0.448752093402495	0.707982230611829	1.00063011670513	8.35370504718779e-16	6.19155144539129e-07	2.43909073378301e-06	0.00037634236223571	0.289585482858906	0.267979485339896	1202	52996	942	692	450	301	203	80	36	22	15	7	2	1	50685	50935	51177	51326	51424	51547	2535	2549	2556	2564	2569	2570
I9_CEREBVASC	60_70	UKBB	R18_FLATU_RELATED_CONDI	1.68424411795346	0.392858504625094	0.0489265195632413	0.389002133853388	-10.9892941439448	1.4797352062076	0.501616980825874	0.707970954269903	1.00067745821048	1.00068754020088	343.371776794678	1.00063377546781	0.000786138263763065	0.578957823137602	0.961004251534761	0.697472289849422	0.974468805720449	0.139194315815123	556	51934	409	336	266	181	119	51	7	3	2	1	0	1	48978	49051	49121	49206	49268	49336	3096	3100	3101	3102	3103	3102
I9_CEREBVASC	60_70	UKBB	R18_GANGRENE_NOT_ELSEW_CLASSIFIED	3.47754596370903	1.40701750123868	0.977614543688605	-10.2880250591556	-10.3380251082515	3.60147684678941	0.318969381209863	0.708171988778753	1.00066558404602	320.108665893965	459.776534411801	1.00141176437097	1.12201760354402e-27	0.0469412156151171	0.328586830717727	0.974361070806242	0.982061164453997	0.000322652060408129	216	53149	170	131	93	61	27	8	13	3	1	0	1	1	50104	50143	50181	50213	50247	50266	3078	3088	3090	3091	3090	3090
I9_CEREBVASC	60_70	UKBB	R18_GENERAL_SYMPTOMS_SIGNS	2.19026659593081	1.03041631577202	1.1234156935469	0.54746553673776	0.735820621629852	1.25212458083214	0.0911872049566334	0.123213940256418	0.140559386499227	0.225628971150962	0.21035426891273	0.251527313087252	1.74179098504062e-127	6.12352923943343e-17	1.32269233444328e-15	0.0152495638166456	0.000468749527148708	6.42161441740096e-07	9313	61971	7062	5439	3743	2590	1747	853	276	150	96	54	37	16	60231	61854	63550	64703	65546	66440	3715	3841	3895	3937	3954	3975
I9_CEREBVASC	60_70	UKBB	R18_HAEMORRHAGE_RESPI_PASSA	1.38767984743145	1.5291165001884	1.23150443947846	1.64776423749948	1.4252118141069	0.967012721934491	0.410072776449488	0.290726963050024	0.379440360160527	0.379457823225007	0.4482676405881	1.00052545309679	0.00071442081843768	1.44344893372828e-07	0.00117211197127405	1.40923502705938e-05	0.0014759200731826	0.333791611734444	924	53776	718	579	438	295	186	81	32	29	18	12	5	1	50802	50941	51082	51225	51334	51439	3148	3151	3162	3168	3175	3179
I9_CEREBVASC	60_70	UKBB	R18_HEADACHE1	2.81693962415655	1.25091654340796	1.20330690127264	0.967495285280748	0.723159620828165	1.637698273303	0.179042618375668	0.291050805138734	0.335423826826648	0.448788423791269	0.501175175189602	0.501427885833798	8.93601138096163e-56	1.72399099946128e-05	0.000333963262701324	0.0310997726561134	0.149040795292999	0.00109051520458677	1658	53111	1107	962	753	549	406	221	59	27	18	10	8	4	50962	51107	51316	51520	51663	51848	2641	2673	2682	2690	2692	2696
I9_CEREBVASC	60_70	UKBB	R18_HEARTBURN	1.88043584057746	0.750545974356484	-11.4289186558417	1.42861750149769	1.0921840176853	2.16441269891964	0.449104521610599	0.578437827244656	303.342958146595	0.5785610938589	0.707940673967741	0.708019082903598	2.82568243949354e-05	0.194445596442366	0.969945566467987	0.0135392978764252	0.122888516234047	0.00223566000973603	565	51897	409	365	283	202	137	59	12	7	5	7	4	2	48961	49005	49087	49168	49233	49311	3080	3085	3087	3085	3088	3090
I9_CEREBVASC	60_70	UKBB	R18_HEPATOM_SPLENO_NOT_ELSEW_CLASSIFIED	2.17473845757181	2.28934015730096	2.29433215921768	-9.71337543251437	-9.75755172676407	-9.78270637437185	0.578779514174148	0.448692613978116	0.578444105335742	326.10408530879	421.216958278834	644.277353260973	0.000171649655754727	3.35645815717441e-07	7.29708864316936e-05	0.976237628454931	0.981518541759164	0.987885387528075	219	51779	179	119	76	38	21	8	10	8	3	0	0	0	48721	48781	48824	48862	48879	48892	3088	3090	3095	3098	3098	3098
I9_CEREBVASC	60_70	UKBB	R18_HYPERHIDROSIS	2.93799901140854	1.04755719392288	1.43257549495206	-11.2009799439013	-11.2109931782459	2.42644827772465	0.502070691842819	1.00069795917801	1.00085146368911	594.727873071091	575.097312422984	1.00063612856522	4.86387567043338e-09	0.295179582010957	0.152327998055868	0.984973697975846	0.984446959397891	0.0153123625178004	170	52085	119	100	69	60	44	19	6	2	1	1	1	1	49705	49724	49755	49764	49780	49805	2425	2429	2430	2430	2430	2430
I9_CEREBVASC	60_70	UKBB	R18_LOCALIZED_SWELL_MASS_LUMP_SKIN_SUBCU_TISSUE	1.05271631434896	-0.218461526275363	1.4730776551522	1.54508266422131	0.305249113306753	-9.98949991815609	0.707901246381297	1.000438641605	0.500826941468856	0.578040442154587	1.00031955671612	286.267030764136	0.13698975536312	0.827144155403567	0.00326847576750331	0.00751837865163586	0.760250692923852	0.972162877416521	395	67763	299	258	180	119	88	46	10	8	8	4	1	0	63070	63111	63189	63250	63281	63323	4779	4781	4781	4785	4788	4789
I9_CEREBVASC	60_70	UKBB	R18_MALAI_FATIG	2.9771181303569	2.19387980405873	2.22112659666448	1.05948838940217	0.364697865137419	1.92297446465413	0.216889464992175	0.269712863880848	0.335347491923864	0.708074335921868	1.00055777375924	0.707973133220885	7.05234981345161e-43	4.14903236782449e-16	3.51128497207053e-11	0.134576686797275	0.715488735592835	0.00660422564839278	897	53435	685	442	291	195	136	68	44	23	12	5	3	2	50846	51089	51240	51336	51395	51463	2757	2778	2789	2796	2798	2799
I9_CEREBVASC	60_70	UKBB	R18_MOUTH_BREAT	-11.6449900149893	-11.6388555822228	-11.6497680279769	-11.6160779448238	1.12700841155393	-11.5717818448021	891.259587750579	593.359366888309	602.385989205241	665.575907836784	1.10333464703214	733.081317722891	0.989575322928458	0.984350347826462	0.984570373765427	0.986075489439995	0.307038180714203	0.98740581373875	213	37233	112	117	125	104	88	55	0	1	1	1	1	0	34982	34977	34969	34990	35006	35039	2352	2351	2351	2351	2351	2352
I9_CEREBVASC	60_70	UKBB	R18_NAUSEA_VOMITI	2.05787572227329	1.20241776062565	1.29946719949675	0.294195634006537	1.52115213420376	1.9810294209489	0.168483266746362	0.198991429656806	0.226099434033983	0.448448167365283	0.251879668472734	0.317774780731325	2.6129676831781e-34	1.51687403251965e-09	9.06657179036467e-09	0.511804559616713	1.54878500571337e-09	4.54477208548614e-10	3207	54178	2452	1892	1347	902	607	281	87	60	40	25	24	10	51483	52043	52588	53033	53328	53654	3363	3390	3410	3425	3426	3440
I9_CEREBVASC	60_70	UKBB	R18_OEDEMA_NOT_ELSEW_CLASSIFIED	2.41190685076488	1.60331213606712	0.841634803680376	1.77213638472215	2.0371526490805	-9.17396775152523	0.304148748650635	0.379701117807798	0.708058507210692	0.578482581623843	0.578344331685718	313.297027984389	2.19103687170783e-15	2.41539162148703e-05	0.234576834830367	0.00218821092859868	0.00042767906120301	0.976639672030003	726	53224	616	387	242	148	76	23	22	12	6	6	3	0	50711	50940	51085	51179	51251	51304	2601	2611	2617	2617	2620	2623
I9_CEREBVASC	60_70	UKBB	R18_OTHER_ABNORMAL_FINDI_BLOOD_CHEMIS	1.20827159263438	0.815229877105346	0.929802296771862	0.213423255310369	0.961600202555855	-0.125854221842582	0.237731837964394	0.22006893522672	0.244192838072743	0.448122723593985	0.354633523638486	1.00034234323308	3.72503220766241e-07	0.00021186693881664	0.000140290305517455	0.633888638873971	0.00669730449796867	0.899881414498873	2315	67235	1870	1538	1101	672	378	166	60	48	30	14	9	1	62900	63232	63669	64098	64392	64604	4720	4732	4750	4766	4771	4779
I9_CEREBVASC	60_70	UKBB	R18_OTHER_GENERAL_SYMPTOMS_SIGNS	3.1072464905245	-11.2085443988296	-11.1410492045051	2.32788179063834	-11.0762854490763	-11.0515390476777	0.579101650316801	601.224848988935	730.815054022064	1.00098219097228	945.787345187823	1311.16168287333	8.06661491178082e-08	0.985126019778203	0.987836968050215	0.0200400272232453	0.990656044210468	0.993274858406143	141	52118	113	58	39	31	20	11	4	1	1	1	0	0	49706	49761	49780	49788	49799	49808	2436	2439	2439	2439	2440	2440
I9_CEREBVASC	60_70	UKBB	R18_OTHER_SKIN_CHANG	2.25734391582682	0.415448640597743	0.771822865939766	-10.5540691429257	-10.4968493499232	-10.4538613630212	0.501003788259331	1.00043820259771	1.00044996741607	319.250536297565	358.529577306621	536.901210731227	6.61724421595212e-06	0.677946697890605	0.440425004392944	0.973627623893205	0.976643272385547	0.984465582453973	226	67769	177	144	97	70	42	17	5	2	1	0	0	0	63024	63057	63104	63131	63159	63184	4789	4792	4793	4794	4794	4794
I9_CEREBVASC	60_70	UKBB	R18_OTHER_SYMPTOMS_SIGNS_INVOLVI_CIRCULATO_RESPI_SYSTEMS	0.922897594062382	2.19140756323567	0.949309042882877	2.43482354600973	-10.5290565086046	-10.54152107614	1.00076280820993	0.409707227676981	1.00067468898605	0.578525868640503	404.180626181854	609.478253338787	0.356427320851799	8.85804625697619e-08	0.342788992318998	2.56880038081649e-05	0.979217159359116	0.986200496028552	292	53225	225	164	104	68	47	25	10	10	4	3	0	0	50208	50269	50329	50365	50386	50408	3074	3074	3080	3081	3084	3084
I9_CEREBVASC	60_70	UKBB	R18_OTHER_SYMPTOMS_SIGNS_INVOLVI_COGNITIVE_FUNCTIONS_AWARE	3.49055322870427	1.93073916923983	1.79810975816597	1.42701053812727	0.945973660279278	-9.38963988509699	0.13986107938542	0.24426523409118	0.334591257361999	0.500812886935165	0.707609826123819	261.587760452285	1.77978213020316e-137	2.69501146968778e-15	7.69879901062128e-08	0.00438033405223701	0.181269083355656	0.971366243594601	958	66404	764	496	316	203	117	34	80	31	15	6	2	0	62206	62474	62654	62767	62853	62936	4312	4361	4377	4386	4390	4392
I9_CEREBVASC	60_70	UKBB	R18_OTHER_SYMPTOMS_SIGNS_INVOLVI_DIGES_SYSTEM_ABDOMEN	1.01917733269793	0.930512741918941	0.920539028353248	0.290840928594279	-0.194263065080117	1.04727671390919	0.232606846915901	0.180049055058333	0.206921344992934	0.335054150523021	0.448352438657047	0.409525930875547	1.17840778505118e-05	2.36477200229072e-07	8.63759561031807e-06	0.385371579688481	0.664809874754875	0.0105491123144395	4804	54332	3491	3088	2420	1742	1177	519	78	63	37	17	8	6	52288	52691	53359	54037	54602	55260	3279	3294	3320	3340	3349	3351
I9_CEREBVASC	60_70	UKBB	R18_OTHER_SYMPTOMS_SIGNS_INVOLVI_GENERAL_SENSA_PERCEP	2.85318341383047	2.02571018258208	1.58519633180565	1.99504181510219	-9.13204225837124	-9.09727627665958	0.501289178330398	0.707866638746225	1.00059408213697	1.00056071490037	304.631013685334	556.356899605413	1.25786886694348e-08	0.00421360109209801	0.113135666682519	0.0461603833965864	0.976085086396491	0.986953962738608	159	64452	125	69	51	33	22	9	8	4	2	1	0	0	60704	60760	60778	60796	60807	60820	3774	3778	3780	3781	3782	3782
I9_CEREBVASC	60_70	UKBB	R18_OTHER_SYMPTOMS_SIGNS_INVOLVI_NERVOUS_MUSCULOS_SYSTEMS	3.35660120471619	2.15725330761902	1.51297261811129	0.93048220000832	1.27857030158164	-9.22400591090277	0.130656349287472	0.194389914276865	0.378969588800713	0.707671860839824	0.707650315564519	249.135193819237	1.50018647198803e-145	1.289185356389e-28	6.54265367367329e-05	0.188560389012745	0.0707961773364949	0.970465791229796	1166	67412	939	633	343	188	106	32	95	35	11	4	2	0	63242	63548	63838	63993	64075	64149	4302	4362	4386	4393	4395	4397
I9_CEREBVASC	60_70	UKBB	R18_OTHER_SYMPTOMS_SIGNS_INVOLVI_URINARY_SYSTEM	0.414712989977157	0.518224068087164	0.414045847928665	0.894379943279439	0.719958274757116	-11.0828888087558	0.578439776443774	0.409452891595082	0.501002772111214	0.448324113743128	0.500829905124283	267.930904765075	0.473404316976101	0.205638402794799	0.408557803911228	0.0460493668312575	0.150567306724267	0.967005132260019	1022	59121	771	670	493	384	266	139	11	11	10	9	4	0	55730	55831	56008	56117	56235	56362	3631	3631	3632	3633	3638	3642
I9_CEREBVASC	60_70	UKBB	R18_PAIN_ASSOCIATED_W_MICTU	1.36774767067651	-12.0482344851824	1.0994538324333	-12.0513538405511	-12.0370206780526	1.50830245037567	0.70807951688446	433.908931883111	0.70785449255637	570.51121824371	639.492927800476	1.00044574495287	0.0534051844472372	0.977848197058601	0.120370558683335	0.983146914899094	0.98498249871024	0.131649139630306	297	58702	226	194	141	106	62	34	4	2	2	1	1	1	55172	55204	55257	55292	55336	55364	3597	3599	3599	3600	3600	3600
I9_CEREBVASC	60_70	UKBB	R18_PAIN_NOT_ELSEW_CLASSIFIED	2.57820947775443	1.63873142374295	1.55125115252058	-10.1229839765049	1.00676319815928	2.72511662461772	0.449382760146966	0.578638709814585	0.708424747376703	274.552179836621	1.00078733468264	0.578787892007588	9.62410342659958e-09	0.00462511993614109	0.028544619894963	0.970587948182289	0.314429442349384	2.49770982038484e-06	412	52206	298	178	138	108	84	53	11	6	5	3	4	3	49864	49984	50024	50054	50078	50109	2445	2450	2451	2453	2452	2453
I9_CEREBVASC	60_70	UKBB	R18_PAIN_THROAT_CHEST	1.38897324095079	0.643329448013361	0.831007152974903	0.884524785354683	1.02518488629783	0.87734414158169	0.173053800709118	0.182714639267624	0.185558517680039	0.206760714976761	0.191422807889466	0.302990598421897	1.00496503683044e-15	0.000430000682379789	7.520100262485e-06	1.88569998950408e-05	8.52707601434636e-08	0.0037841626836884	6080	56231	4234	3805	3057	2335	1679	861	115	86	73	56	36	11	54622	55051	55799	56521	57177	57995	3340	3369	3382	3399	3419	3444
I9_CEREBVASC	60_70	UKBB	R18_POLYURIA	0.445941307528089	0.966368185344137	0.110895908912224	0.351345623450855	0.338603161064286	-11.0339949011648	0.70801846989372	0.409451327570198	0.707825483705908	0.70778528641197	0.707665053645487	350.859109383003	0.528796541638748	0.0182673503966554	0.875503940166499	0.619611221201324	0.632309021976519	0.974911857853185	674	58970	505	443	350	275	186	77	12	10	5	4	2	0	55500	55562	55655	55730	55819	55928	3627	3629	3634	3635	3637	3639
I9_CEREBVASC	60_70	UKBB	R18_RASH_OTHER_NONSPECIFIC_SKIN_ERUPT	1.8431168562671	2.12690922266236	1.24245085342351	-10.5268120767347	1.12190113500648	-10.4954187368579	0.409444473057172	0.278841144323903	0.500764904669063	225.4182620971	0.707568288532293	366.802112399323	6.74735792879417e-06	2.39027898306094e-14	0.0130975385362084	0.962753110903407	0.112836217571117	0.977173004879201	523	68019	391	311	226	148	94	50	24	19	6	2	2	0	63309	63389	63474	63552	63606	63650	4818	4823	4836	4840	4840	4842
I9_CEREBVASC	60_70	UKBB	R18_RETEN_URINE	1.49076373700151	0.914825194776436	1.20982490384919	0.699980246508248	0.244366213259384	0.982118754369391	0.215762975718551	0.225637478673472	0.24439093686171	0.409329278687606	0.57805237152841	0.707643530515134	4.87168608381116e-12	5.02625732990294e-05	7.407354745892e-07	0.0872535949516251	0.672484521550372	0.165175977018557	2130	61787	1790	1352	880	525	307	103	62	44	27	11	5	2	58021	58459	58931	59286	59504	59708	4044	4062	4079	4095	4101	4104
I9_CEREBVASC	60_70	UKBB	R18_SENILITY	3.08936291621485	2.70412327877816	2.67937025736021	-9.10871304671798	3.09376189784436	-9.01357576319874	0.448998094701388	0.501380614927066	0.708041005058484	375.503187900257	0.707838041900876	522.210644919784	5.96134541502203e-12	6.91544164462568e-08	0.00015420248514434	0.980647331198797	1.2383750200409e-05	0.986228860085604	165	53231	145	71	33	16	14	6	11	6	4	2	2	0	50468	50542	50580	50597	50599	50607	2772	2777	2779	2781	2781	2783
I9_CEREBVASC	60_70	UKBB	R18_SHOCK_NOT_ELSEW_CLASSIFIED	3.64446187482483	2.07579137671535	1.79592476994695	-9.59850214687163	-9.60012048249267	-9.32864460753357	0.410870779632358	0.708136329540488	1.00068240968935	452.961433918261	726.913319870357	4201.07153034925	7.30850826371078e-19	0.00337498525693031	0.0727015027101259	0.983093652187963	0.989462890491299	0.998228267399162	155	52193	135	69	47	22	9	1	9	3	1	0	0	0	49754	49820	49842	49867	49880	49888	2450	2456	2458	2459	2459	2459
I9_CEREBVASC	60_70	UKBB	R18_SOMNO_STUPOR_COMA	3.04731269655242	2.03159938932482	2.08279795361643	-10.191683573214	1.50353411048963	3.25654310909405	0.410030852674136	0.501076484019995	0.578316157920101	328.319882028384	1.00044689556728	1.00083206380154	1.07040029321988e-13	5.02481767374753e-05	0.000316402606807243	0.975236098578438	0.132874508037955	0.00113858106143772	204	64444	151	113	89	61	41	11	12	8	5	2	2	1	60675	60713	60737	60765	60785	60815	3810	3814	3817	3820	3820	3821
I9_CEREBVASC	60_70	UKBB	R18_SPEECH_DISTU_NOT_ELSEW_CLASSIFIED	4.0883186572577	2.23909759528373	1.96238179210085	-9.59553516605835	2.87820221490701	-9.64106696889484	0.17421387348782	0.354551572132269	0.50068701549021	211.013394557476	0.501029828255821	380.614485169813	8.81554765646233e-122	2.69647473390721e-10	8.87776984774432e-05	0.963729830616398	9.2153460461957e-09	0.979791531184561	314	69468	214	164	98	60	31	18	46	14	7	4	4	0	64467	64517	64583	64621	64650	64663	5055	5087	5094	5097	5097	5101
I9_CEREBVASC	60_70	UKBB	R18_SYMPTOMS_SIGNS_ABNORMAL_CLINI_LABOR_FINDI_NOT_ELSEW_CLASSIFIED	1.72268173074697	0.796255019268063	0.84066363046415	0.602334626480814	0.694583825745075	0.754299118199642	0.0844876797041226	0.0958031644626512	0.104874256834727	0.134664374287329	0.128211511022565	0.183014697317798	2.06243609640877e-92	9.46078414955757e-17	1.09315833527982e-15	7.71810262218304e-06	6.04435140410828e-08	3.76377369334796e-05	24889	43945	18015	15602	12176	9022	6402	3235	465	315	227	145	91	31	48376	50789	54215	57369	59989	63156	1978	2128	2216	2298	2352	2412
I9_CEREBVASC	60_70	UKBB	R18_SYMPTOMS_SIGNS_CONCERNI_FOOD_FLUID_INTAKE	2.26367894793685	1.44729241739403	1.22470579743926	1.26115082866904	1.2479709984483	1.80881499888592	0.183660868894988	0.221063826371328	0.303554844356425	0.379622756387655	0.409557247676697	0.501131503989035	6.61803931289851e-35	5.87265036491297e-11	5.47081146674388e-05	0.000893375485761801	0.00231043729550917	0.000306833003300574	2304	54661	1818	1348	890	560	351	159	67	40	23	14	9	4	52364	52834	53292	53622	53831	54023	2716	2743	2760	2769	2774	2779
I9_CEREBVASC	60_70	UKBB	R18_SYMPTOMS_SIGNS_INVOLVI_APPEA_BEHVI	3.17798462658428	2.86047535629531	-9.61573190041126	3.27607028811274	-9.60392087181828	4.67361226747908	0.501572801048439	0.501189084050019	339.099871318378	0.708076840518381	405.504081860019	1.00160209329154	2.35747755217938e-10	1.14730062895289e-08	0.977377709076575	3.71509791476875e-06	0.981104742938952	3.06915583310206e-06	100	64301	79	55	32	19	13	2	9	6	3	3	1	1	60561	60585	60608	60621	60627	60638	3752	3755	3758	3758	3760	3760
I9_CEREBVASC	60_70	UKBB	R18_SYMPTOMS_SIGNS_INVOLVI_CIRCULATO_RESPI_SYSTEMS	1.47066125091548	0.811012167230488	0.78679120134879	0.715872069118006	0.978170958247532	0.667667529021756	0.119488046956232	0.123348352428968	0.141953691715484	0.171694923370803	0.151660010734651	0.268688119148058	8.20106606321489e-35	4.86617842140351e-11	2.98029062921037e-08	3.05345961000865e-05	1.12026014253552e-10	0.0129581840903907	10659	60514	7755	6644	5093	3722	2611	1284	236	172	121	85	56	14	59366	60477	62028	63399	64510	65837	3816	3880	3931	3967	3996	4038
I9_CEREBVASC	60_70	UKBB	R18_SYMPTOMS_SIGNS_INVOLVI_COGNITION_PERCEP_EMOTIONAL_STATE_BEHVI	2.62883498550703	1.60019324418772	1.56309156865755	1.20389537878468	1.29909535988211	1.64845417819416	0.121926777552889	0.158696106042349	0.194480765051918	0.290030096578996	0.289806922405066	0.447990565631434	4.19584995832766e-103	6.54351985984925e-24	9.18730885980963e-16	3.31123294327604e-05	7.3730899993905e-06	0.000233542641797246	2860	68486	2194	1643	1154	758	485	174	144	84	50	25	16	5	64396	64947	65436	65832	66105	66416	4612	4672	4706	4731	4740	4751
I9_CEREBVASC	60_70	UKBB	R18_SYMPTOMS_SIGNS_INVOLVI_DIGES_SYSTEM_ABDOMEN	1.44077298969384	0.740913732407178	0.750168733846092	0.547176007285054	0.634632129558095	0.990443780473902	0.112360078780553	0.117932210149345	0.133629574124889	0.174142294283316	0.16901172485894	0.220021842668289	1.2217582458917e-37	3.33087259948396e-10	1.97939278421901e-08	0.00167729206424217	0.000173369724036888	6.74532638297922e-06	12804	59998	9368	7917	6140	4467	3084	1478	244	180	126	78	51	21	59284	60735	62512	64185	65568	67174	3906	3970	4024	4072	4099	4129
I9_CEREBVASC	60_70	UKBB	R18_SYMPTOMS_SIGNS_INVOLVI_EMOTIONAL_STATE	2.31320728567656	2.69131976684982	1.37070779143968	2.22593413671483	2.33479907497792	-8.21995368397403	0.448689825922262	0.303213876692048	0.707985544681901	0.578450254460364	0.578182287147747	244.506827455108	2.52994496340631e-07	6.9321406845383e-19	0.0528594364620725	0.000119037706198836	5.38695275039794e-05	0.973181366787466	357	64700	256	174	131	83	52	19	21	18	7	6	3	0	60943	61025	61068	61116	61147	61180	3837	3840	3851	3852	3855	3858
I9_CEREBVASC	60_70	UKBB	R18_SYMPTOMS_SIGNS_INVOLVI_NERVOUS_MUSCULOS_SYSTEMS	3.05864964329598	1.88557748033246	1.54790134361404	0.870067456510739	1.16867022320002	0.788231013968016	0.11119654420349	0.162333501526082	0.259638627734175	0.50074167326926	0.500661952365802	1.00030925901433	1.45994490990911e-166	3.43952500486269e-31	2.49546308126662e-09	0.0822888116847127	0.0195826288113933	0.43070412178701	2150	69187	1727	1160	688	380	214	78	140	56	24	9	5	1	64897	65464	65936	66244	66410	66546	4573	4657	4689	4704	4708	4712
I9_CEREBVASC	60_70	UKBB	R18_SYMPTOMS_SIGNS_INVOLVI_SKIN_SUBCU_TISSUE	2.17727313335668	1.44253406456962	1.36915692503278	1.11143890681847	0.657655652780909	0.548906980736756	0.194958725380264	0.21505069789385	0.259670000615743	0.35465026036409	0.447949823698243	0.70760357476667	5.8570427887578e-29	1.97473538015638e-11	1.34445567773071e-07	0.00172498876033056	0.142064622744468	0.43791037586549	1726	68880	1236	1023	751	521	375	201	67	45	27	15	7	2	64324	64537	64809	65039	65185	65359	4979	5001	5019	5031	5039	5044
I9_CEREBVASC	60_70	UKBB	R18_SYMPTOMS_SIGNS_INVOLVI_SPEECH_VOICE	3.66926978963981	1.78090640240763	1.43963916793536	0.489599006743262	2.31366803195469	-9.59828897497839	0.171644603649147	0.354591615151897	0.500702104318268	1.00041268821395	0.448216615257155	260.76902162857	2.18117479012212e-101	5.10256647349367e-07	0.00403719346131628	0.624560632424165	2.44401428061361e-07	0.970638392417802	487	69609	335	263	169	119	78	43	48	16	9	6	5	0	64644	64716	64810	64860	64901	64936	5069	5101	5108	5111	5112	5117
I9_CEREBVASC	60_70	UKBB	R18_SYMPTOMS_SIGNS_INVOLVI_URINARY_SYSTEM	1.01115501174884	0.79259103789262	0.458751832436405	0.586332482248374	0.402069034042965	-0.274295451102083	0.174331795833423	0.147068527153339	0.202004243949949	0.219983105133368	0.243923325841182	0.500645889444784	6.62455494067369e-09	7.0747032609994e-08	0.0231469196830247	0.00769076996569128	0.0992825348253221	0.583772133727123	5912	64146	4470	3747	2776	2057	1425	736	121	95	62	42	21	4	61099	61822	62793	63512	64144	64833	4368	4394	4427	4447	4468	4485
I9_CEREBVASC	60_70	UKBB	R18_SYNCO_COLLAP	2.22285001690551	1.06217494201131	1.36906163012561	0.933614842310037	1.41729776506111	2.0237516659109	0.183809069605293	0.245019398442362	0.244922561159607	0.379573707702455	0.303190144153236	0.379409649583868	1.14652032542411e-33	1.45717265388949e-05	2.27366052466382e-08	0.0139076271302292	2.94502879077962e-06	9.60996012869028e-08	2200	54463	1658	1404	1033	686	459	196	73	47	35	24	17	7	52140	52394	52765	53112	53339	53602	2792	2818	2830	2841	2848	2858
I9_CEREBVASC	60_70	UKBB	R18_UNKNO_UNSPE_CAUSES_MORBIDI	2.73688732170703	1.70698434266829	1.31616449261897	1.26627165863125	1.43254699683407	0.453687158602245	0.184052281332368	0.260873986809609	0.409793130725935	0.501357739748126	0.448458731237284	1.00050951076027	5.14882574145763e-50	6.01642408711486e-11	0.00131916347630648	0.0115473008350242	0.00140132184503991	0.650220335082058	1580	54356	1244	850	411	324	226	122	55	27	15	10	6	1	51866	52260	52699	52786	52884	52988	2771	2799	2811	2816	2820	2825
I9_CEREBVASC	60_70	UKBB	R18_UNSPE_HAEMATU	1.337806809981	0.668179227550707	0.21358684167108	0.455716170730788	0.603855302992669	-12.0961459526536	0.232016136141926	0.23772993201645	0.334785174832973	0.334723232593975	0.302840129766821	243.459053664195	8.11713886953845e-09	0.00494392137931666	0.52348554074287	0.173364706618723	0.0461549110916345	0.960373793352172	2744	60207	1948	1755	1414	1110	821	458	55	39	26	20	11	0	57195	57388	57729	58033	58322	58685	3753	3769	3782	3788	3797	3808
I9_CEREBVASC	60_70	UKBB	R18_UNSPE_JAUND	2.31523403122672	0.677734845924716	-10.5869860219102	-10.5984223156957	2.01953377070658	-10.5395444373316	0.579051090010938	1.00069269540506	350.078188433178	382.956990766415	0.707816664638614	690.271616562238	6.37925146088583e-05	0.498237384770127	0.975874231632987	0.97792118073901	0.00432830537195855	0.987817820050714	241	51767	199	127	84	63	39	19	4	2	2	2	2	0	48729	48801	48844	48865	48889	48909	3076	3078	3078	3078	3078	3080
I9_CEREBVASC	60_70	UKBB	R18_UNSPE_URINARY_INCONTINENCE	1.29059160322962	1.80126009480398	0.612336707326373	1.59903938840351	1.77271298277277	1.29563904306475	0.501101288989916	0.317662847316329	0.707802075322742	0.500834123459535	0.500750500209919	1.00041397306539	0.0100092250457929	1.42504602172923e-08	0.386970621043801	0.0014092368801972	0.000399956871307135	0.195284732805052	603	59788	473	354	228	161	92	47	19	16	10	8	5	1	55978	56097	56223	56290	56359	56404	3921	3924	3930	3932	3935	3939
I9_CEREBVASC	60_70	UKBB	R18_VOICE_DISTU	1.20749686193631	0.782700200918148	-10.0079105966411	1.39877592157232	1.49206401286999	-9.89623390654475	1.00052700369662	1.0004318056563	254.035002928313	1.00053076591326	1.00057097568491	456.543963481068	0.227485740241485	0.434001640623023	0.968574833358983	0.162102889613304	0.135905695361363	0.982706081844129	169	68775	120	94	68	56	44	24	3	3	2	2	1	0	64228	64254	64280	64292	64304	64324	4593	4593	4594	4594	4595	4596
I9_CEREBVASC	60_70	UKBB	RHEUMA_CHRYSTAL	2.22145890003259	1.62862397238142	2.22853397291944	-10.2690693021091	-10.2760250233518	3.03116657982776	0.708181693162087	0.707901208524365	0.578409202908748	359.786471529896	371.797322745142	1.0009801500701	0.00170774166399284	0.021412137069473	0.000116742609555727	0.977229773341499	0.977950250182547	0.0024601643798532	110	47584	78	68	56	39	28	9	7	5	4	1	1	1	44594	44604	44616	44633	44644	44663	3015	3017	3018	3021	3021	3021
I9_CEREBVASC	60_70	UKBB	RHEUMA_ENDPOINTS	0.721453684814194	0.611380162469565	0.523133280322051	0.508211636840715	0.537688666075183	0.448972057360946	0.141285896977185	0.11074314462391	0.131476777260541	0.15537776147648	0.158601722535698	0.278686007341812	3.28460224786844e-07	3.37643432108277e-08	6.92341182115557e-05	0.00107238711759297	0.000698462986942905	0.107172762366768	14004	57037	10623	9374	7314	5241	3539	1472	244	207	138	89	50	13	56642	57891	59951	62024	63726	65793	3532	3569	3638	3687	3726	3763
I9_CEREBVASC	60_70	UKBB	RHEUMA_NOS	1.4629243126713	1.29609929902573	1.14948307060132	1.24592827191458	-11.9988964561413	-11.9993247545225	0.317633922922995	0.259604595296306	0.334460272129526	0.378926335080969	309.950231321781	554.751928870876	4.11094644589882e-06	5.95749460250046e-07	0.000588565060912505	0.00100884359672432	0.969119740757551	0.982743044302809	1166	69064	889	769	554	400	249	104	35	29	15	7	0	0	64224	64344	64559	64713	64864	65009	5082	5088	5102	5110	5117	5117
I9_CEREBVASC	60_70	UKBB	RHEUMA_OTHER_WIDE	1.32469347081429	1.31240487485434	1.29363310501968	1.03334344185455	-11.9905010862052	-11.9934230001397	0.334695223934777	0.251462281600216	0.302760801208028	0.409140205151277	294.358208546414	527.544200897478	7.56085313450741e-05	1.79802080211984e-07	1.93042870646472e-05	0.0115485688541006	0.967507647738458	0.981862102243462	1225	69020	930	811	596	427	270	111	36	31	16	6	0	0	64206	64325	64540	64709	64866	65025	5073	5078	5093	5103	5109	5109
I9_CEREBVASC	60_70	UKBB	RHEUMA_SERONEG	2.40091118336058	-11.4688606377622	1.68183045342484	-11.4754972016129	-11.5320456820559	-11.6288017079998	0.578722141583267	443.918353617171	0.708030939474045	601.18731411542	646.64494881916	1133.33839572832	3.34452857006417e-05	0.979388531989254	0.0175317021179245	0.984770859516359	0.985771552815739	0.991813320210929	164	47539	121	108	87	61	41	10	5	2	2	0	0	0	44576	44589	44610	44636	44656	44687	3001	3004	3004	3006	3006	3006
I9_CEREBVASC	60_70	UKBB	RHEUMA_SEROPOS	1.15951366834585	1.95779329464344	2.04549258397036	-11.4108159103538	-11.3855869315551	-11.3857557486986	1.00076916718482	0.501165935874215	0.57842917111943	589.929154034571	580.686640676064	1012.14228750324	0.246610095890701	9.36514811127175e-05	0.000405790860979447	0.984567729728049	0.98435679183793	0.991024654099891	182	47550	133	113	88	64	43	18	8	7	3	0	0	0	44593	44613	44638	44662	44683	44708	2998	2999	3003	3006	3006	3006
I9_CEREBVASC	60_70	UKBB	RHEUMA_SEROPOS_OTH	1.23729858376355	1.75923377074762	2.14366254224419	-10.4094202258419	-10.3841820845602	-10.3854783138384	1.00079425947709	0.57837369959737	0.57846404567261	373.190296767943	363.951184858229	613.279927216508	0.216340892833811	0.00235253672321079	0.000210738220667909	0.977747441714234	0.977238006341819	0.986489013578063	171	47535	125	105	82	59	40	18	7	6	3	0	0	0	44577	44597	44620	44643	44662	44684	2997	2998	3001	3004	3004	3004
I9_CEREBVASC	60_70	UKBB	RHEUMA_SEROPOS_OTH_ICD10	1.14575190932483	1.66027020026425	2.05049864547408	-10.4057284914255	-10.3819078835598	-10.3844432091794	1.0005013256111	0.577996827999456	0.578052587709459	355.765090510859	345.759109065797	583.76782859081	0.252135511586688	0.00407295363607926	0.000389270908106876	0.976666101658008	0.976045983347589	0.985807457095885	171	69855	125	105	82	59	40	18	7	6	3	0	0	0	64690	64710	64733	64756	64775	64797	5204	5205	5208	5211	5211	5211
I9_CEREBVASC	60_70	UKBB	RHEUMA_SEROPOS_WIDE	1.15951366834585	1.95779329464344	2.04549258397036	-11.4108159103538	-11.3855869315551	-11.3857557486986	1.00076916718482	0.501165935874215	0.57842917111943	589.929154034571	580.686640676064	1012.14228750324	0.246610095890701	9.36514811127175e-05	0.000405790860979447	0.984567729728049	0.98435679183793	0.991024654099891	182	47550	133	113	88	64	43	18	8	7	3	0	0	0	44593	44613	44638	44662	44683	44708	2998	2999	3003	3006	3006	3006
I9_CEREBVASC	60_70	UKBB	RHEU_ARTHRITIS_OTH	1.22593272500332	1.0191919747958	0.576982143054593	0.862902459067064	0.540840019011212	1.26092262113963	0.182904757259839	0.154036789550401	0.225786611875405	0.244575717014638	0.302917214351114	0.379116693173837	2.04779393454443e-11	3.6768089366705e-11	0.0106056337644189	0.00041845786242337	0.074190238725613	0.000881181880030151	4609	51937	3612	3095	2304	1508	939	375	106	82	45	31	17	7	49555	50072	50863	51659	52228	52792	3273	3297	3334	3348	3362	3372
I9_CEREBVASC	60_70	UKBB	SLEEP	0.312849197115616	1.21325468779853	0.900988279981308	0.804425340033199	0.112165761279473	0.698397842618055	0.448422665376927	0.210600789806249	0.26882544639534	0.317519353575187	0.447981273599697	0.500667840463445	0.485386165798279	8.36557784666501e-09	0.000803536650476375	0.011293983012979	0.802293132356331	0.163036195312451	2101	67396	1386	1272	1078	870	625	317	41	38	24	16	8	4	63138	63252	63446	63654	63899	64207	4932	4935	4949	4957	4965	4969
I9_CEREBVASC	60_70	UKBB	SMOKING	3.18123165479175	2.48615859885737	2.4507090927156	2.35148226362503	2.28378852862288	2.45547311150353	0.185080773366816	0.188866955085662	0.2057738346669	0.235574067463717	0.238946598289867	0.330616601609175	3.24684632376383e-66	1.42252279597963e-39	1.05328283852607e-32	1.82886933986219e-23	1.20360679899374e-21	1.11129982738176e-13	4470	21614	2853	2626	2234	1803	1399	748	122	89	69	45	28	10	22883	23110	23502	23933	24337	24988	226	259	279	303	320	338
I9_CEREBVASC	60_70	UKBB	SMOKING_DEPEND	3.28433032550157	2.55925551535677	2.48527358162445	2.41429517727742	2.48316243572047	1.68328649672302	0.171053669010439	0.176873684281652	0.198639307431072	0.229635620244399	0.233317701676737	0.713768181273985	3.65954902174688e-82	1.89123514365619e-47	6.46014849380264e-36	7.47896892065762e-26	1.88305407561946e-26	0.0183583648561542	4426	21848	2878	2612	2170	1699	1248	530	138	95	69	46	23	2	23005	23271	23713	24184	24635	25353	253	296	322	345	368	389
I9_CEREBVASC	60_70	UKBB	SPONDYLOARTHRITIS	0.474840654845246	0.22170612289744	1.52594521274138	1.49806097697718	-0.0661217547184693	-10.0010877485304	0.707859182392476	0.57803332105972	0.354720478390738	0.448175859949254	1.00036070923513	229.825867196843	0.502340103010108	0.701310154699254	1.69397531000044e-05	0.000830052200878143	0.947299872730119	0.965290261397062	662	63808	486	438	340	232	162	75	18	16	14	6	1	0	59439	59487	59585	59693	59763	59850	4527	4529	4531	4539	4544	4545
I9_CEREBVASC	60_70	UKBB	SPONDYLOPATHY_FG	0.0650814580688374	0.0962097028365389	0.850113363656733	1.63696084946345	0.411762073379684	-9.99379689824966	1.00072895326708	0.707886581653764	0.578300443256841	0.501139216245768	1.00049736258084	283.088022686868	0.948146888625857	0.891891494651521	0.141556268937961	0.00108893789296667	0.680663875713578	0.971838298953718	517	47924	391	357	267	172	111	52	10	9	8	5	1	0	45017	45051	45141	45236	45297	45356	3023	3024	3025	3028	3032	3033
I9_CEREBVASC	60_70	UKBB	SPONDYLOPATH_COMORB	2.18361339127045	1.40100174466209	1.3415942560143	1.26178731063723	1.49508032392741	1.06747749932951	0.140268667241117	0.149958756888727	0.173895108804452	0.21339217158192	0.208581525508264	0.412281261430757	1.21304343597891e-54	9.40143971445613e-21	1.21017740790719e-14	3.35937915184748e-09	7.6186744541806e-13	0.00961999785074319	7020	25469	5333	4693	3515	2454	1557	653	170	118	80	50	30	6	26272	26912	28090	29151	30048	30952	714	766	804	834	854	878
I9_CEREBVASC	60_70	UKBB	ST19_ADVER_EFFEC_NOT_ELSEW_CLASSIFIED	-10.0153194519732	1.54757661234046	0.771118337157636	1.06160746758023	0.903354441065111	-9.99123808254679	252.99892536249	0.578034513039148	1.00044472720611	1.00043871959063	1.00031814747376	302.550787957072	0.968422861367033	0.00742163040578935	0.440839980580504	0.288625407741302	0.366490266549937	0.973655973725966	201	69707	134	115	93	66	54	31	6	6	3	2	1	0	64602	64621	64643	64670	64682	64705	5166	5166	5169	5170	5171	5172
I9_CEREBVASC	60_70	UKBB	ST19_BURNS_CORROSIO	-10.566833361856	2.28483996719102	1.52488564500526	-10.5561038406976	-10.5532658544593	-10.5053423441729	437.524797621884	0.578132924779901	1.00053930312597	462.24258156826	438.121774570658	648.875438279936	0.980731849524505	7.74678849973924e-05	0.127492796292789	0.981780518308861	0.980782800132053	0.987082753020876	113	69910	78	57	48	35	28	17	4	4	1	0	0	0	64734	64755	64764	64777	64784	64795	5207	5207	5210	5211	5211	5211
I9_CEREBVASC	60_70	UKBB	ST19_BURNS_CORROSIO_EXTER_BODY_SURFA_SPECIFE_SITE	-10.5965769964369	2.39702711302441	1.63329515864328	-10.578456367175	-10.5782079057936	-10.525712292481	474.630939388362	0.578176174451799	1.00057544002699	482.792000590574	465.145427791635	655.714519336543	0.982187965108234	3.38567122364935e-05	0.102604547107483	0.982518948759657	0.981856295264367	0.987192684586261	104	69906	70	51	43	33	26	17	4	4	1	0	0	0	64730	64749	64757	64767	64774	64783	5206	5206	5209	5210	5210	5210
I9_CEREBVASC	60_70	UKBB	ST19_COMPLICATIO_CARDIAC_VASCULAR_PROSTHET_DEVICES_IMPLANTS_GRAFTS	2.29509269719111	1.61399477625654	2.03679986238955	1.78340287621527	0.555367197672637	2.1935335748622	0.290582362699911	0.31757622445666	0.334671465374906	0.500959695654325	1.00042919880291	0.707698650260168	2.82842103116321e-15	3.73033288332055e-07	1.15789496375709e-09	0.000370893248211958	0.578806471266733	0.00193827598489002	621	62174	490	352	223	129	93	35	33	23	14	7	3	2	58025	58163	58292	58386	58422	58480	4247	4257	4266	4273	4277	4278
I9_CEREBVASC	60_70	UKBB	ST19_COMPLICATIO_GENITO_PROSTHET_DEVICES_IMPLANTS_GRAFTS	1.48248243854598	1.52680597090374	1.46489371854977	-11.1481440982998	1.48331714703221	-11.0618297297129	0.578338615698494	0.448217375933643	0.57822374430271	378.595866666845	0.707712274844083	565.711160346823	0.0103668441343961	0.000658265735347854	0.011294987992191	0.976508864494838	0.0360881805049613	0.984399281185827	392	62114	299	214	150	99	69	39	9	7	3	2	2	0	57927	58012	58076	58127	58157	58187	4271	4273	4277	4278	4278	4280
I9_CEREBVASC	60_70	UKBB	ST19_COMPLICATIO_INTERNAL_ORTHOPA_PROSTHET_DEVICES_IMPLANTS_GRAFTS	0.532880328298787	0.724879185129041	0.601099969741857	0.746267981805073	1.03542775564934	2.06194300004434	0.50111166982127	0.33465017298396	0.409337970500988	0.448170117561732	0.409112571856812	0.448093170698802	0.287602240386993	0.0303050426213097	0.141976970651799	0.0958839413806206	0.0113766515589365	4.19269168415323e-06	1284	62462	983	865	679	492	315	118	24	21	16	11	9	5	58510	58628	58814	59001	59178	59375	4229	4232	4237	4242	4244	4248
I9_CEREBVASC	60_70	UKBB	ST19_COMPLICATIO_OTHER_INTERNAL_PROSTHET_DEVICES_IMPLANTS_GRAFTS	1.4419740029974	1.13637937384808	1.02763732869631	-10.988780653844	0.325992524975547	1.34240316269339	0.501204853471791	0.448249021312673	0.578173634121158	273.150426986326	1.00039421023669	1.0005438970631	0.00401456203086012	0.0112398564452304	0.0755048647051399	0.967909938551601	0.744527204149236	0.179701905553729	608	62023	470	341	239	183	118	61	12	9	4	1	1	1	57932	58061	58163	58219	58284	58341	4217	4220	4225	4228	4228	4228
I9_CEREBVASC	60_70	UKBB	ST19_COMPLICATIO_PROCED_NOT_ELSEW_CLASSIFIED	1.06729976414087	1.1572739494055	0.881481075079075	1.04791117048142	0.837694887991098	0.625603793896142	0.260247856239184	0.187907375013235	0.251711848475536	0.278843436849813	0.317336955388753	0.57800991342335	4.11209372461959e-05	7.33228359311671e-10	0.00046187477501241	0.000171233853150188	0.00829636104061064	0.279101060137508	2778	63825	2075	1732	1325	924	615	292	72	60	38	25	12	3	60061	60404	60811	61212	61521	61844	4395	4407	4429	4442	4455	4464
I9_CEREBVASC	60_70	UKBB	ST19_COMPLICATIO_SURGI_MEDICAL_CARE_NOT_ELSEW_CLASSIFIED	1.15256802988496	1.02345957082067	0.817915210295774	0.979926408484757	0.852712470351664	1.38484474976836	0.182279746368872	0.146979049878388	0.19107250130704	0.210368026156564	0.230842873014474	0.289879590857232	2.56413117102967e-10	3.32387266213811e-12	1.86345133379825e-05	3.19059374366048e-06	0.00022083321904782	1.77655532513634e-06	5154	65752	3887	3184	2401	1698	1131	528	127	103	67	47	27	12	62302	63005	63788	64491	65058	65661	4590	4614	4650	4670	4690	4705
I9_CEREBVASC	60_70	UKBB	ST19_DISLO_SPRAIN_STRAIN_JOINTS_LIGAM_SHOUL_GIRDLE	2.74575460642349	-11.2310494735003	-11.2475373834665	-11.2588869481836	-11.2363981474377	-11.2760673143041	0.578238613559547	489.320893396904	507.753228430191	638.764673223349	627.12107248517	952.74793483055	2.04950950036193e-06	0.98168830646045	0.982327039898518	0.985937188896627	0.985704723824653	0.990557009204268	101	68586	67	56	53	37	29	14	3	0	0	0	0	0	63647	63658	63661	63677	63685	63700	4970	4973	4973	4973	4973	4973
I9_CEREBVASC	60_70	UKBB	ST19_DISLO_SPRAIN_STRAIN_JOINTS_LIGAM_WRIST_HAND_LEVEL	2.5457213199464	1.97341688325943	-10.5993310999803	-10.5694021506159	-10.5369202079124	-10.5886652075911	0.708033589810061	0.707826375040006	417.666235297792	434.325478521056	446.992699280765	714.273117272421	0.00032379276023662	0.0053035249297487	0.979753845860078	0.980585227146084	0.981193278090435	0.988172279133455	104	68147	63	60	50	39	30	18	4	2	0	0	0	0	63196	63199	63209	63220	63229	63241	4988	4990	4992	4992	4992	4992
I9_CEREBVASC	60_70	UKBB	ST19_EFFEC_FOREI_BODY_ENTERING_NATURAL_ORIFI	0.995173441036729	0.502933978767668	1.54194189420517	1.26481321606617	1.27138022779217	-9.00707986785476	1.00061545078509	1.00045130433603	0.707733273406454	1.00057096102221	1.00041680785848	195.449262076953	0.319949659312144	0.615170213714339	0.0293536034526016	0.206197198218346	0.203781829397025	0.96324331461834	211	69846	153	119	88	69	40	24	4	3	3	2	1	0	64699	64733	64764	64783	64812	64828	5201	5202	5202	5203	5204	5205
I9_CEREBVASC	60_70	UKBB	ST19_FRACT_FEMUR	1.58729516525331	1.18611656791375	-0.321467543175318	0.783045279690094	1.04380023449052	-10.0160919516654	0.409397338782973	0.378942327595852	1.00037377590107	0.707592437306082	0.707559485278599	259.628391310896	0.000105686915096276	0.00174763778751582	0.74794711588986	0.268452549279837	0.140155559640399	0.969226388591706	602	69060	493	401	273	170	103	40	14	10	3	2	2	0	64134	64226	64354	64457	64524	64587	5021	5025	5032	5033	5033	5035
I9_CEREBVASC	60_70	UKBB	ST19_FRACT_FOOT_ANKLE	1.10954184174628	-10.9933186001728	-10.9728352754645	1.20604603963128	1.05124563203792	-11.0127859971998	1.00046427194099	317.09905836126	351.479668759905	1.00044246213152	1.00036959702431	642.75858946942	0.267418555358915	0.972344154882908	0.975094906784473	0.228005459116299	0.293324162559382	0.986330012286945	187	69494	125	115	90	63	53	23	1	1	2	2	1	0	64407	64417	64442	64469	64479	64509	5148	5148	5147	5147	5148	5149
I9_CEREBVASC	60_70	UKBB	ST19_FRACT_FOREA	0.165177490876563	0.496947339511113	-0.19276893371764	0.459868073837919	0.383054389586906	0.431342897282103	0.578314727457211	0.3547902919704	0.578110294897843	0.500866983771825	0.500705810412392	0.707557832655539	0.775170192263149	0.161310061464744	0.738797164081813	0.358543421448734	0.444254366379033	0.542112163351044	1528	68187	1111	1038	784	551	396	194	18	17	10	10	6	2	63642	63715	63969	64202	64357	64559	4944	4945	4952	4952	4956	4960
I9_CEREBVASC	60_70	UKBB	ST19_FRACT_LOWER_LEG_INCLU_ANKLE	0.126562556479494	0.800770925691227	0.5975172697179	0.437305231477523	0.420071697121978	0.168166488099868	0.707882965930552	0.354711722954807	0.448102633664373	0.578036078828979	0.577939856184275	1.00034969359892	0.858102419016654	0.0239752287408436	0.182387969941655	0.449327763426095	0.467321970466126	0.866498550331919	1061	67995	742	725	566	394	285	143	18	18	11	6	4	1	63371	63388	63547	63719	63828	63970	4925	4925	4932	4937	4939	4942
I9_CEREBVASC	60_70	UKBB	ST19_FRACT_LUMBAR_SPINE_PELVIS	1.04336379108852	1.66079669922103	0.973990797824197	0.843767831841316	1.64226061373565	-8.13327869182771	0.707748414778379	0.409160974215875	0.707606853201584	1.00041093346851	0.707621910478754	192.157821310783	0.14042733989144	4.92769677686259e-05	0.168680020107655	0.398992896046212	0.0202967489833923	0.966238790861425	344	69238	269	213	137	86	58	22	10	8	4	2	2	0	64266	64322	64398	64449	64477	64513	5037	5039	5043	5045	5045	5047
I9_CEREBVASC	60_70	UKBB	ST19_FRACT_NECK	1.54584306457322	1.74808725246649	-10.1103559524632	-10.1868656898833	-10.1484385960757	-10.159455656099	1.00050663263783	0.707636437812122	330.12520979366	406.36123470517	447.612488557585	921.225922217118	0.122331681780934	0.013499287208465	0.975567948731947	0.980000327451383	0.981911611011991	0.991200954825281	101	69794	80	66	40	27	16	8	3	2	0	0	0	0	64630	64644	64670	64683	64694	64702	5182	5183	5185	5185	5185	5185
I9_CEREBVASC	60_70	UKBB	ST19_FRACT_RIBS_STERNUM_THORACIC_SPINE	2.03959061616709	1.03651633749222	0.52927936125107	0.303608133757428	1.12885956388637	1.25195816296855	0.354886247992267	0.448080192708106	0.707652750332027	1.00038596502985	0.707607076629555	1.0003720919525	9.07509630582352e-09	0.020709531782061	0.454498426183646	0.761515707617057	0.110640745193497	0.210754850943976	513	69375	381	321	212	135	86	44	15	8	4	2	3	1	64434	64494	64603	64680	64729	64771	5058	5065	5069	5071	5070	5072
I9_CEREBVASC	60_70	UKBB	ST19_FRACT_SHOUL_UPPER_ARM	1.42975985944631	1.21476397797076	0.90796412454011	1.05051021047195	-0.0620805636304772	-10.0838173916053	0.448317389024979	0.37905771857376	0.500774221384743	0.578031320219046	1.00038976229363	235.173339729168	0.00142682501825754	0.00135206162294711	0.069813201698333	0.0691569229961521	0.950517936598491	0.965798599880344	669	69068	477	420	321	216	154	76	18	14	8	4	1	0	64216	64273	64372	64477	64539	64617	5026	5030	5036	5040	5043	5044
I9_CEREBVASC	60_70	UKBB	ST19_FRACT_SKULL_FACIAL_BONES	2.09382323728724	1.30929308606286	0.237350218475905	0.512641593966695	-10.5205273957161	1.39450621005592	0.448492989768827	0.500887070141488	1.00047386758752	1.00044422078194	248.103717339487	1.00041593418365	3.03295803104892e-06	0.00895024844269295	0.812472313687762	0.608361316545226	0.966176840927046	0.163339822604324	389	66285	276	227	178	131	98	42	11	6	2	2	1	1	62082	62131	62180	62227	62260	62316	4305	4310	4314	4314	4315	4315
I9_CEREBVASC	60_70	UKBB	ST19_FRACT_WRIST_HAND_LEVEL	0.971573514185863	0.311412512725583	0.510941867693382	0.834320785519732	0.00962427784330578	0.864198187750537	0.707935514482158	0.707713157278883	0.707757864683142	0.707777211970707	1.00039576177833	1.00038415646336	0.169937713347118	0.659917945882065	0.470346001038411	0.23848175897407	0.992324093582637	0.387661326095674	479	68332	302	279	242	186	151	73	6	5	3	3	2	1	63485	63508	63545	63601	63636	63714	5018	5019	5021	5021	5022	5023
I9_CEREBVASC	60_70	UKBB	ST19_INJURI_ABDOMEN_LOWER_BACK_LUMBAR_SPINE_PELVIS	1.56642097506662	1.47955146561461	1.41429838232511	0.835883281531473	1.69444376881881	-9.52096424961544	0.409336465233829	0.334461338261445	0.409111436468505	0.707662509114503	0.500693815551852	232.16831495089	0.000129855728369888	9.70316549686616e-06	0.000546224123456628	0.237527588344209	0.000713881858865242	0.967288810826943	637	69564	473	389	269	175	111	54	20	16	10	5	4	0	64609	64693	64813	64907	64971	65028	5099	5103	5109	5114	5115	5119
I9_CEREBVASC	60_70	UKBB	ST19_INJURI_ANKLE_FOOT	1.52387174617614	-0.159445578660407	0.0166180244623275	0.483762514483408	1.39628269335352	-9.99771897468315	0.578231881456803	1.00038772528648	1.00041489603306	1.00044531815607	0.577926045513176	283.583502888482	0.00840384215401886	0.873366516029029	0.986746843278275	0.628707267098032	0.0156910645612159	0.971876454783616	383	69687	257	234	192	130	103	49	3	3	4	3	3	0	64627	64650	64692	64754	64781	64835	5183	5183	5182	5183	5183	5186
I9_CEREBVASC	60_70	UKBB	ST19_INJURI_ELBOW_FOREA	0.522310516021115	0.580405125889271	-0.340372540588367	0.318047380011505	0.27083519836074	0.345832368464309	0.448399502622817	0.317545802067103	0.578064169811707	0.50084052941028	0.5006910832026	0.707545879621762	0.244086617895034	0.0675819803538164	0.55598574630362	0.525410647996955	0.588560828407492	0.624999366826769	1745	68596	1266	1173	882	625	445	218	22	19	10	10	6	2	64030	64123	64414	64671	64851	65078	5023	5026	5035	5035	5039	5043
I9_CEREBVASC	60_70	UKBB	ST19_INJURI_HEAD	2.24144663502684	1.22412197557886	0.509957289725631	0.877921490698189	1.15278998926083	0.46556436109672	0.174120970719956	0.219896100520809	0.379002984556007	0.37898625946333	0.334274303569574	0.707574547129669	6.39322086994415e-38	2.59430370562117e-08	0.17845635041991	0.020531010245852	0.000563428204937099	0.510556013347901	1854	68693	1367	1128	811	564	393	187	69	39	21	18	11	2	64273	64512	64829	65076	65247	65453	4838	4868	4886	4889	4896	4905
I9_CEREBVASC	60_70	UKBB	ST19_INJURI_HIP_THIGH	1.64425131260975	0.966171656684147	-0.00710586137470121	0.79778064462443	0.974445051819183	0.755487677528873	0.334701717196169	0.354587821286571	0.707629493762492	0.577951404532252	0.577888907236697	1.00024512823062	8.98824675708811e-07	0.00643455256989789	0.991987951536895	0.167476019227536	0.0917543597585943	0.450067480066636	851	69371	683	560	385	247	160	61	21	14	7	5	4	1	64449	64572	64747	64885	64972	65071	5069	5076	5083	5085	5086	5089
I9_CEREBVASC	60_70	UKBB	ST19_INJURI_KNEE_LOWER_LEG	1.05890221261919	0.793423311298191	0.989156723875078	0.331734332690778	0.321919208503764	-0.266780328695361	0.354974105767359	0.289993673814919	0.30279052864108	0.500770531395891	0.500647326512013	1.00034128820806	0.00285400019170038	0.00621906221202115	0.00108769700799205	0.507684283550131	0.520220240765657	0.78970838470334	1588	68602	1119	1046	807	574	413	215	33	29	19	8	5	1	64010	64083	64322	64555	64716	64914	5028	5032	5042	5053	5056	5060
I9_CEREBVASC	60_70	UKBB	ST19_INJURI_NECK	2.39556880540562	1.55738384650854	0.753479754772235	1.02722731874214	1.13280884333424	-8.59145762387629	0.50099936545974	0.578040209043318	1.00038364431194	1.00043822522467	1.00035031703796	260.933818051813	1.73922313835731e-06	0.00705475891792413	0.451335268552924	0.30452531285582	0.25746120330232	0.973733749605862	193	69867	137	118	87	65	43	19	8	4	1	2	1	0	64720	64739	64770	64792	64814	64838	5195	5199	5202	5201	5202	5203
I9_CEREBVASC	60_70	UKBB	ST19_INJURI_SHOUL_UPPER_ARM	1.78756751257299	1.03655701783367	0.791090938948978	1.22552805114846	-0.399691126748382	-10.5483582463145	0.317754722804463	0.354707315700945	0.448076931643756	0.448100424156227	1.00037348137397	246.465131369224	1.84842217830361e-08	0.00347469809996353	0.0774756045539985	0.00623915303216222	0.689493952889399	0.965862093995653	923	69370	652	562	443	305	215	107	25	16	11	6	1	0	64526	64616	64735	64873	64963	65071	5090	5099	5104	5109	5114	5115
I9_CEREBVASC	60_70	UKBB	ST19_INJURI_THORAX	1.92748517660252	1.24940397359432	0.637439365910636	-0.0214365020794249	0.711506895781393	0.821128690573472	0.334761165636472	0.354645125011762	0.577995438677504	1.00037631851976	0.707569976496831	1.00033269233229	8.52212483699189e-09	0.000426740398832254	0.270094492546213	0.982903888398609	0.314625348598759	0.411728525096375	669	69564	487	423	293	194	131	67	20	12	5	2	3	1	64635	64699	64829	64928	64991	65055	5091	5099	5106	5109	5108	5110
I9_CEREBVASC	60_70	UKBB	ST19_INJURI_WRIST_HAND	1.11701910640569	0.711398940531097	-0.196813799632432	0.357840377022712	0.570480548106838	0.473617847460589	0.379451958680845	0.334587013087859	0.578074131649034	0.500800109848155	0.447979057354559	0.707577305112415	0.0032424137616864	0.0334866018296552	0.733506649068545	0.474894976916306	0.202857123884902	0.503271356937328	1348	68895	885	836	695	540	405	205	22	17	8	9	7	2	64237	64286	64427	64582	64717	64917	5099	5104	5113	5112	5114	5119
I9_CEREBVASC	60_70	UKBB	ST19_INJURY_MUSCLE_TENDON_LOWER_LEG_LEVEL	-11.1021059084593	-11.0892881485088	-11.0963505078793	-11.1235121336415	1.27660543664171	-11.1449995888481	569.890027943239	415.519706856024	475.186996996473	556.3586946199	1.00042993509035	612.292544675521	0.984457284403064	0.978708779722166	0.981369856002246	0.984048622914081	0.201935435858287	0.985477641087717	110	67399	74	65	50	38	32	25	0	1	1	1	1	0	62557	62566	62581	62593	62599	62606	4878	4877	4877	4877	4877	4878
I9_CEREBVASC	60_70	UKBB	ST19_INJURY_MUSCLE_TENDON_WRIST_HAND_LEVEL	1.21536157067431	-11.0987474484186	-11.090755519973	0.717953873031399	1.43229890901732	1.45757298692836	1.00074976271523	330.638890816162	349.191674032954	1.0004311550955	0.707754411308486	1.00032613559069	0.224575542539804	0.973221975031586	0.974662468551126	0.472976538554311	0.0429986565626527	0.145089392368323	185	68156	120	115	99	84	67	33	2	1	1	3	3	1	63234	63239	63255	63270	63287	63321	4985	4986	4986	4984	4984	4986
I9_CEREBVASC	60_70	UKBB	ST19_INJURY_NERVES_WRIST_HAND_LEVEL	-11.0641925987727	-11.0672802307909	-11.0433922675553	-11.0294425480984	-11.0748094322915	-11.0998706904219	639.746138280802	438.322397437257	448.575921169695	480.669554092072	467.857141342892	904.61685651586	0.986201544858484	0.979856211077966	0.980359038941186	0.981693349074448	0.981114760199376	0.990210006416931	102	68123	65	71	62	50	39	15	0	0	0	0	0	0	63179	63173	63182	63194	63205	63229	4981	4981	4981	4981	4981	4981
I9_CEREBVASC	60_70	UKBB	ST19_INJURY_OTHER_UNSPE_INTRAT_ORGANS	2.40252382938331	1.10586242675497	1.39841969603963	-9.72301248984302	1.83296277599368	-9.6612671309438	0.501068856364083	0.707769567805484	0.707742239710109	228.421414632938	0.70765376583058	335.2438774387	1.628390281393e-06	0.118179399879492	0.0481674159783783	0.966047406309923	0.00959209769473468	0.977009247532864	193	68847	134	116	86	60	41	19	8	5	3	1	2	0	63933	63951	63981	64007	64026	64048	4965	4968	4970	4972	4971	4973
I9_CEREBVASC	60_70	UKBB	ST19_INJURY_POISO_CERTA_OTHER_CONSE_EXTER_CAUSES	1.26890981287816	0.920837171021176	0.584538862169348	0.635669563184607	0.755467221929715	0.515113638111188	0.124067703473571	0.109664623029914	0.146036803444881	0.167149586080055	0.156812730121585	0.268701360647332	1.49232780956289e-24	4.5862308485169e-17	6.26284965522649e-05	0.000142955435529091	1.45266435922939e-06	0.0552317241837176	11913	59614	8574	7450	5829	4255	3025	1500	241	180	115	82	54	14	59033	60157	61778	63352	64582	66107	3679	3740	3805	3838	3866	3906
I9_CEREBVASC	60_70	UKBB	ST19_INTRACRATRAUMA	4.95920210816441	3.8357477318303	2.6181478434257	3.09653562222115	3.30775231545991	-10.1766545305137	0.349824292691879	0.469899197978862	1.01059825852886	1.01015774887541	1.0105670117011	1373.57382827192	1.28505191671875e-45	3.27031649023165e-16	0.00957834442297003	0.00217380453750404	0.00106350470692564	0.994088616804413	271	19297	204	151	109	67	43	19	16	7	3	2	1	0	19207	19260	19302	19344	19368	19392	141	150	154	155	156	157
I9_CEREBVASC	60_70	UKBB	ST19_INTRACR_INJURY	3.01554881739184	1.8572875247097	0.629701556244529	1.09884388543017	1.3182739246539	-8.22827516085962	0.317788266010142	0.448149879323412	1.00044930418059	1.00040916777648	1.00043312193555	197.638514098156	2.32867481970183e-21	3.40786985397691e-05	0.529074942159298	0.272032281406573	0.187603023432676	0.96679130253589	271	66428	204	151	109	67	43	19	16	7	3	2	1	0	62088	62141	62183	62225	62249	62273	4391	4400	4404	4405	4406	4407
I9_CEREBVASC	60_70	UKBB	ST19_OPEN_WOUND_FOREA	-10.2037475659641	1.11991462259977	-10.2147433589703	-10.1964753871551	-10.2760710539595	2.81217956593133	368.390630507489	1.00044853796772	340.896329703027	399.734165477947	463.161584136132	1.00053290014295	0.977902880554615	0.262964190648237	0.976095469950044	0.979649655158753	0.982298951174891	0.00494366580546397	111	67568	79	64	48	34	21	12	1	1	1	1	1	1	62668	62683	62699	62713	62726	62735	4931	4931	4931	4931	4931	4931
I9_CEREBVASC	60_70	UKBB	ST19_OPEN_WOUND_HEAD	1.7213257203173	0.168394971102031	0.610120857068262	0.51342738891102	1.46582305562864	0.674294533011134	0.355027419731786	0.578034019206187	0.57809301393789	0.707704410426717	0.44801656445296	1.00035826688718	1.24442201587309e-06	0.770803813571497	0.291241244473489	0.468155882903915	0.0010686306857659	0.500277592059838	754	67050	573	483	323	229	161	79	17	12	10	8	6	1	62724	62814	62974	63068	63136	63218	4490	4495	4497	4499	4501	4506
I9_CEREBVASC	60_70	UKBB	ST19_OPEN_WOUND_LOWER_LEG	2.82302785380167	1.53964102642384	1.1878412675943	1.50009592486818	1.62661954660971	-7.2836558124462	0.501096757574767	0.707678921380054	1.00042773749201	1.00043801015451	1.00032596519791	201.609160197733	1.76385684397354e-08	0.0295836219257604	0.235096138372999	0.13375974217247	0.103930617789754	0.971180612237356	131	67566	96	78	59	44	28	9	9	5	3	2	1	0	62687	62705	62724	62739	62755	62774	4905	4909	4911	4912	4913	4914
I9_CEREBVASC	60_70	UKBB	ST19_OPEN_WOUND_WRIST_HAND	1.30476629045272	1.21449718931806	-0.537542494940506	0.435985685051966	1.20359042220364	1.32778006133301	0.501106161533947	0.379124443767441	1.00042931698998	0.707677949103852	0.500714503620711	0.707598876966789	0.00922040193952777	0.00135802824889408	0.591052243595523	0.537842230332915	0.0162280499530729	0.0605923221493234	645	68451	418	399	328	251	182	85	15	12	5	6	6	2	63643	63662	63733	63810	63879	63976	5020	5023	5030	5029	5029	5033
I9_CEREBVASC	60_70	UKBB	ST19_OTHER_COMPLICATIO_SURGI_MEDICAL_CARE_NOT_ELSEW_CLASSIFIED	1.41188866952066	1.46955956413308	-10.4866454476927	1.31056496131637	-10.4624020954694	2.12800037907981	1.00072716661119	0.707901666787515	322.020918463877	1.00053951414745	351.28700536168	1.00056566964059	0.158285091347383	0.0378997386807592	0.974021396184142	0.190243784945699	0.976240068623378	0.0334369275498448	165	61623	109	105	81	62	48	24	4	4	2	2	1	1	57502	57506	57530	57549	57563	57587	4173	4173	4175	4175	4176	4176
I9_CEREBVASC	60_70	UKBB	ST19_OTHER_UNSPE_EFFEC_EXTER_CAUSES	1.48240715968791	1.58930849008765	1.17191889966086	0.772677530621734	1.37358835389825	-10.0184742106585	0.707858109182684	0.500802615285234	0.707689923485708	1.00039798512537	0.707561117478368	270.230089181041	0.0362408208822513	0.00150601101643922	0.0977262868730974	0.439895234675619	0.0522219069896355	0.970426109328704	264	69796	178	147	120	88	69	40	10	9	5	3	2	0	64687	64718	64745	64777	64796	64825	5185	5186	5190	5192	5193	5195
I9_CEREBVASC	60_70	UKBB	ST19_OTHER_UNSPE_INJURI_HEAD	2.73490781244246	1.43439155478206	1.02896722844304	0.874834124571581	1.62443849328478	-9.21483616607322	0.355100964780358	0.500870405090245	0.70772715396542	1.00049346404124	0.70763610747329	223.769769285296	1.3418878184153e-14	0.00418595150961031	0.145972967417286	0.381899021111926	0.0216996487763246	0.967152408283622	294	66405	205	178	141	93	67	35	15	9	5	3	2	0	62096	62123	62160	62208	62234	62266	4383	4389	4393	4395	4396	4398
I9_CEREBVASC	60_70	UKBB	ST19_POISO_DRUGS_MEDICAM_BIOLO_SUBST	0.49447298601807	1.71100891215063	0.111889131239346	1.04234676301682	1.69311539570803	1.67376058309896	1.00056390042364	0.409234197515055	1.00041619838444	0.707840090228057	0.500856294090094	0.70771950614369	0.62116895809579	2.90227579779657e-05	0.910948223330483	0.140865996986143	0.000723694822381016	0.0180297991385735	393	69663	245	209	172	148	107	73	10	10	6	6	6	2	64645	64681	64718	64742	64783	64817	5156	5156	5160	5160	5160	5164
I9_CEREBVASC	60_70	UKBB	ST19_SEQUEL_INJURI_LOWER_LIMB	-11.0156413843285	1.06905460767151	-11.0160338993277	-11.0095634544027	-10.979060744253	1.60058991067486	559.731921426018	1.00054687628608	422.616241107779	429.552713046433	379.899422991356	1.00031521302582	0.984298478387005	0.285308426654598	0.979204471398999	0.979552220785426	0.976944414021036	0.109579607724824	131	69463	81	73	72	65	54	28	1	1	0	0	0	1	64364	64372	64373	64380	64391	64417	5148	5148	5149	5149	5149	5148
I9_CEREBVASC	60_70	UKBB	ST19_SEQUEL_INJURI_POISO_OTHER_CONSE_EXTER_CAUSES	1.00619032566331	1.11214045667218	-11.0167475627798	0.0366870342039609	0.579455402649369	0.770075088201448	0.708016151467697	0.500944140008897	226.188288484445	1.00040728273674	0.707522721154411	1.00031253229408	0.155275959871998	0.0264127427660109	0.961153521015671	0.970746456010924	0.412791014851247	0.441398077700093	433	69643	289	265	240	187	156	68	7	5	1	2	2	1	64608	64632	64657	64710	64741	64829	5172	5174	5178	5177	5177	5178
I9_CEREBVASC	60_70	UKBB	ST19_SEQUEL_INJURI_UPPER_LIMB	1.42407567133699	-10.9766252282964	-10.9896089835603	1.19376857737656	-10.9669747953043	-11.0091910579641	1.00061238817317	365.163414491037	397.955678676316	1.00042232119347	420.443412435933	692.773566147806	0.154676992210205	0.976019610115667	0.97796909186047	0.232765747572783	0.979190094480378	0.987320974275374	137	69482	95	89	79	62	45	21	2	1	1	1	0	0	64374	64380	64390	64407	64424	64448	5148	5149	5149	5149	5150	5150
I9_CEREBVASC	60_70	UKBB	ST19_SUPERF_INJURY_ABDOMEN_LOWER_BACK_PELVIS	2.28579354598653	1.80830106195987	2.3941277660967	1.75488750308525	-9.52491861577125	-9.59240509407325	0.578183795336538	0.57807520835248	0.500800854659294	1.00047020431529	293.697644489431	477.525325482238	7.70475094404072e-05	0.00175915455588327	1.74774184731861e-06	0.0794197580827544	0.974128313072424	0.983973379380276	160	68858	115	95	70	39	24	15	8	7	5	1	0	0	63916	63936	63961	63992	64007	64016	4979	4980	4982	4986	4987	4987
I9_CEREBVASC	60_70	UKBB	ST19_SUPERF_INJURY_HEAD	2.51164529225026	1.29358596484335	0.327285410055791	1.11126558073891	1.6839676025115	-10.213263119398	0.251902151195108	0.35463237755854	0.707712249230514	0.578038696016063	0.447947843470438	271.433524793563	2.04743483560784e-23	0.00026461737103333	0.643754719255923	0.0545458774801426	0.000170393568290543	0.969984980747566	693	67214	516	422	294	199	128	55	28	12	6	8	5	0	62810	62904	63032	63127	63198	63271	4553	4569	4575	4573	4576	4581
I9_CEREBVASC	60_70	UKBB	ST19_SUPERF_INJURY_LOWER_LEG	1.50804700885213	1.37858941401073	1.42771787763168	-9.9885909255366	-9.96984654120712	-10.0091472640539	0.707825398135207	0.578008623120609	0.707657930685807	272.180493910654	300.91663709122	448.282830698144	0.0331274433040833	0.0170760013449735	0.0436407089774219	0.970725477698257	0.973569651667966	0.982186512580383	217	67719	171	144	93	61	39	18	6	5	2	0	0	0	62812	62839	62890	62922	62944	62965	4947	4948	4951	4953	4953	4953
I9_CEREBVASC	60_70	UKBB	ST19_SUPERF_INJURY_WRIST_HAND	-10.9809873601434	-10.978596162215	-10.994117208028	-11.0132049695922	-11.0444177488417	-11.1287904618117	494.748214708486	388.473219680446	536.03046346147	648.653165539252	604.447130038329	771.798900444617	0.982292324231473	0.977454079071074	0.983636337868418	0.986453709766283	0.985421917571019	0.988495471557983	112	68241	88	74	43	30	22	16	0	0	0	0	0	0	63246	63260	63291	63304	63312	63318	5019	5019	5019	5019	5019	5019
I9_CEREBVASC	60_70	UKBB	ST19_TOXIC_EFFECT_ALCOHOL	2.39165491784218	2.31285653387624	1.50114188550145	1.59565383842503	2.03004079721164	2.0409928596442	1.00137091978536	0.70812233572174	1.00048166907021	1.00067434941948	0.708010237081903	1.00059379646061	0.0169228043943607	0.00109008106067049	0.133505854301472	0.110806515706367	0.00414058665011795	0.0413720788203087	100	69824	40	41	44	42	38	28	4	4	4	3	3	1	64676	64675	64672	64674	64678	64688	5204	5204	5204	5205	5205	5207
I9_CEREBVASC	60_70	UKBB	ST19_TOXIC_EFFEC_SUBST_CHIEF_NONME_SOURCE	1.52399105665113	1.95140932795112	0.884926699591817	1.05037062044679	1.6213041705386	1.65119068731594	1.00075845759451	0.578218663945032	1.00039466799599	1.00050291647267	0.707750722433856	1.0004543388828	0.12779972830751	0.000738521893216958	0.376384500378951	0.293790468481945	0.0219758980654241	0.098852806394243	162	69863	86	81	76	67	53	37	5	5	4	3	3	1	64725	64730	64735	64744	64758	64774	5209	5209	5210	5211	5211	5213
I9_CEREBVASC	60_70	UKBB	ST19_TRAUMAT_SUBAR_HAEMORRHAGE	5.75790879509252	4.25345935173285	-12.0909609383973	-12.1173463451518	-12.1019712113891	-11.9172476386358	0.633938091396991	1.03097338315334	4574.59525799153	5496.15259062426	6420.47336344896	9531.61823440478	1.0585392087892e-19	3.69651716741021e-05	0.997891140247009	0.998240908421863	0.998496065676076	0.999002416464134	104	18994	83	60	37	27	15	6	4	1	0	0	0	0	18968	18991	19014	19024	19036	19045	43	46	47	47	47	47
I9_CEREBVASC	60_70	UKBB	ST19_TRAUMAT_SUBDU_HAEMORRHAGE	6.10387077701053	5.21919328043814	4.34030862786341	-10.2750134894806	4.62540131264378	-9.35168655262655	0.430866403338134	0.538732917823737	1.02053716776979	1785.35498539341	1.01848502135233	2549.13216105506	1.47670394836466e-45	3.39419617495569e-22	2.10958769197708e-05	0.995408067619335	5.58679831784483e-06	0.997072905950119	123	19095	94	63	37	24	17	4	11	5	2	1	1	0	19021	19052	19078	19091	19098	19111	92	98	101	102	102	103
I9_CEREBVASC	60_70	UKBB	T1D	2.19553404878889	0.82700613286646	0.995519489630757	-10.5413911864463	-10.5387506814146	-10.5054139760412	0.708394677813814	1.00061655659809	1.00057255479993	376.544803691567	425.324909412166	627.04696580969	0.00193972556265672	0.408522473773429	0.319760667482279	0.977666097900617	0.980231945216555	0.986633033948715	167	55317	113	101	85	68	46	18	4	2	1	0	0	0	52026	52038	52054	52071	52093	52121	3341	3343	3344	3345	3345	3345
I9_CEREBVASC	60_70	UKBB	T1D_STRICT	2.19553404878889	0.82700613286646	0.995519489630757	-10.5413911864463	-10.5387506814146	-10.5054139760412	0.708394677813814	1.00061655659809	1.00057255479993	376.544803691567	425.324909412166	627.04696580969	0.00193972556265672	0.408522473773429	0.319760667482279	0.977666097900617	0.980231945216555	0.986633033948715	167	55317	113	101	85	68	46	18	4	2	1	0	0	0	52026	52038	52054	52071	52093	52121	3341	3343	3344	3345	3345	3345
I9_CEREBVASC	60_70	UKBB	T1D_WIDE	1.77386252970433	2.09043694014674	2.25629325397295	1.52734654005062	1.61398938494292	1.40385874904866	0.501479284792161	0.318055260638965	0.335081586099577	0.57837877950128	0.578248595711222	1.00045016826525	0.000404301707521245	4.94578063526433e-11	1.65556962538725e-11	0.0082725784443466	0.00525180904914771	0.160549140548241	445	55556	302	260	212	150	108	54	23	22	16	7	4	1	52296	52338	52386	52448	52490	52544	3380	3381	3387	3396	3399	3402
I9_CEREBVASC	60_70	UKBB	T2D	1.43732232560134	1.02634620807155	0.790433526250181	1.12008969895242	0.914110744111163	1.44675376166868	0.163910134838604	0.150858981561576	0.191562806447198	0.195026290042078	0.225494486330023	0.290074505932973	1.80315196907125e-18	1.02215059625836e-11	3.68747375010431e-05	9.28624962016076e-09	5.03911608558426e-05	6.11578044356593e-07	5329	58970	3973	3448	2636	1897	1236	506	125	101	73	59	32	12	56510	57035	57847	58586	59247	59977	3691	3715	3743	3757	3784	3804
I9_CEREBVASC	60_70	UKBB	T2D_INCLAVO	1.35944173117147	0.949302377616406	0.712819600566401	1.04230951601292	0.833905631556941	1.36823332078635	0.163354083289023	0.150346754665243	0.19117287044357	0.19463799830998	0.225202632994694	0.289859295929384	8.64508831734499e-17	2.71762336211487e-10	0.000192496812160511	8.55004356512511e-08	0.000213138458900522	2.35455176617203e-06	5329	64978	3973	3448	2636	1897	1236	506	125	101	73	59	32	12	61849	62374	63186	63925	64586	65316	4360	4384	4412	4426	4453	4473
I9_CEREBVASC	60_70	UKBB	T2D_WIDE	1.49247536256332	1.02701169747391	0.805385127318582	1.14544780170932	0.942730352538174	1.59975242570543	0.158231849775868	0.149326818506782	0.188332205781663	0.191632945083224	0.220160647114986	0.268804978235541	4.01554245240127e-21	6.08648015784307e-12	1.89934009809723e-05	2.26864740546467e-09	1.85211673310207e-05	2.65940179806164e-09	5434	58468	4044	3508	2691	1923	1258	512	132	105	76	62	35	14	56064	56600	57417	58185	58850	59596	3662	3689	3718	3732	3759	3780
I9_CEREBVASC	60_70	UKBB	THYROIDITIS_ILD	-10.9118967555671	-10.9234686618053	1.16851147354735	-10.9042572049802	-10.9097289376557	-10.8674868852437	548.551944529506	404.854800010235	1.00058739579927	471.4651623617	458.440063067907	688.574597729228	0.984129379389975	0.97847472814578	0.242877160869572	0.981547814014522	0.98101413152304	0.98740784213363	126	63228	83	77	70	57	41	26	1	1	1	0	0	0	58789	58795	58802	58815	58831	58846	4481	4481	4481	4482	4482	4482
I9_CEREBVASC	60_70	UKBB	THYROID_DISORDER_IBD	3.48683657743973	3.28092488218051	2.82006025384663	3.18901129843554	3.71709405415501	-11.5861171474751	0.626094381683381	0.550346620552748	0.742571263569921	0.741432537147513	0.613789672503879	2190.51032648962	2.55930961874497e-08	2.49839803164054e-09	0.000146047017560306	1.69915289841784e-05	1.39570890719411e-09	0.995779823187057	743	19474	564	463	357	258	166	71	12	9	7	5	3	0	19576	19677	19783	19882	19974	20069	65	68	70	72	74	77
I9_CEREBVASC	60_70	UKBB	THYROTOXICOSIS	3.54081409107682	3.68379515464737	3.25892776975979	3.59196219027534	4.06211184924038	-11.0589416091668	0.751389103946838	0.554521832627619	0.745867374752884	0.744234514495943	0.617248853905389	1943.73357080596	2.44867288157397e-06	3.06960976057375e-11	1.24638205654517e-05	1.39033715809035e-06	4.67309141199687e-11	0.995460431771023	513	19263	383	322	249	179	122	52	11	9	7	5	3	0	19331	19392	19465	19535	19592	19662	51	53	55	57	59	62
I9_CEREBVASC	60_70	UKBB	TONGUEABNORMALITY	-11.0019413015354	1.22920877946464	-0.432587645021176	1.25880911666906	1.00536918822484	0.688398463845471	254.983096361873	0.409222598890759	1.00036528041883	0.500705707513816	0.577913801703606	1.00034543397109	0.965583773212183	0.00266660652066013	0.665429145519027	0.0119346797738921	0.0819200551913394	0.491351557951222	521	69551	359	325	281	215	156	80	12	14	8	7	4	1	64532	64566	64610	64676	64735	64811	5169	5167	5173	5174	5177	5180
I9_CEREBVASC	60_70	UKBB	TRAUMBRAIN_NONCONCUS	3.03602025645451	2.02408099346643	0.843352519821222	-10.1876972625453	1.39370400706382	-10.2393176188484	0.334662497127012	0.448052495381334	1.00041233578713	295.297617865708	1.00037068365709	620.34212086918	1.1697369900642e-19	6.25714925364476e-06	0.399225692885441	0.972478632870286	0.163563075987359	0.986830778999012	220	69874	168	123	83	56	35	13	14	6	2	1	1	0	64761	64806	64846	64873	64894	64916	5151	5159	5163	5164	5164	5165
I9_CEREBVASC	60_70	UKBB	ULCERNAS	1.23679768051947	0.198846742331799	0.851796711569567	0.114600968579022	0.227860264163831	-9.99742890506489	0.57826516152074	0.7076604985598	0.578040361050917	1.00039716714438	1.00035645108678	242.985707553271	0.0324512875811796	0.778716748772559	0.14059098265721	0.908797476333506	0.819817997126125	0.967181015485357	472	64847	334	299	238	177	109	67	9	6	4	2	1	0	60330	60365	60426	60487	60555	60597	4646	4649	4651	4653	4654	4655
I9_CEREBVASC	60_70	UKBB	ULCERPROCT	-11.0046739929899	-10.9980608648887	1.12438978679028	1.35844919308924	-11.0054085217693	-11.019466786258	571.225225904014	394.020139354906	1.00045992457073	1.00040868848583	498.712033659754	746.621762745152	0.984629676744832	0.977731991955739	0.261066953667142	0.17449724620439	0.982393982292631	0.988224367864058	118	64660	82	81	65	48	34	19	2	2	2	1	0	0	60059	60060	60076	60093	60107	60122	4635	4635	4635	4636	4637	4637
I9_CEREBVASC	60_70	UKBB	VIRALPNEUMONAS	1.81555129180691	0.83997369430846	-8.38622474130647	-8.31864100596512	-8.31963661757519	-8.31672598909929	0.578416727939841	1.00057889160536	351.285272233929	639.002451389411	789.254141038329	880.803021394896	0.00169624309236608	0.401195676298241	0.980953930465298	0.98961329844367	0.99158954469461	0.99246631936919	265	60146	244	169	9	3	1	1	4	1	0	0	0	0	55882	55957	56117	56123	56125	56125	4281	4284	4285	4285	4285	4285
I9_CEREBVASC	60_70	UKBB	VIT_DEF	1.52945432011692	1.33313203208465	1.24265491435889	1.71600076349682	0.502219177340351	1.59075371755589	0.30322960794281	0.25985395147159	0.334679643330365	0.334708687170273	0.707702858441744	0.707771794052913	4.56181009669194e-07	2.89261225708305e-07	0.000204842533403307	2.94632261574951e-07	0.477923095132683	0.0246047887103885	1312	61890	984	797	565	380	236	94	38	29	19	12	3	2	57894	58081	58313	58498	58642	58784	4286	4295	4305	4312	4321	4322
I9_CEREBVASC	60_70	UKBB	VOCALCORDDYS	5.08794134854704	3.5084186310032	3.80914620713499	5.41679848871139	5.02418322155173	-11.0318920036942	0.673965857675169	1.05031211572168	1.04996869281762	0.664884226518578	0.771297336497926	3098.6259671053	4.37748913769526e-14	0.000836704127083827	0.000285772992798448	3.73125396614548e-16	7.32056017460342e-11	0.997159335200671	360	20048	267	223	169	102	74	44	6	4	5	5	2	0	20108	20152	20206	20273	20301	20331	27	29	28	28	31	33
I9_CEREBVASC	60_70	UKBB	VWXY20_ACCIDENTS	1.42558801916755	0.989297751645469	0.29795336869542	0.461794542625151	0.700741846935641	0.421142543943466	0.138593932978665	0.127382460069279	0.202092124352239	0.220131174786948	0.194273966707425	0.334354281056164	8.14256576963633e-25	8.07752228826765e-15	0.140388917131922	0.0359214659698457	0.000309784387225767	0.207824607503372	7726	63778	5480	4853	3814	2758	1973	973	161	116	64	48	36	9	61669	62296	63335	64391	65176	66176	4194	4239	4291	4307	4319	4346
I9_CEREBVASC	60_70	UKBB	VWXY20_COMPLICATIO_MEDICAL_SURGI_CARE	1.45336762952098	0.936318639842068	0.85116847293726	0.839653235955425	0.769252143481848	1.30076962170204	0.138366386451677	0.137751673084364	0.171390160560288	0.206028946245483	0.219775520487828	0.278610516306608	8.30044885524661e-26	1.06709759797727e-11	6.8255663315147e-07	4.5932570814024e-05	0.000464957883777252	3.03002009489721e-06	6694	64863	5172	4138	2957	2038	1361	642	159	115	79	52	32	13	61850	62884	64065	64984	65661	66380	4376	4420	4456	4483	4503	4522
I9_CEREBVASC	60_70	UKBB	VWXY20_DRUGS_MEDICAM_BIOLO_SUBST_CAUSI_ADVER_EFFEC_THERAPE_USE	2.31312425719198	1.10387841723575	1.28051147168945	1.06354794357004	1.00407952657855	-11.1590329722118	0.167798474755221	0.251901426160864	0.278992803634072	0.379140627864724	0.409218231591453	299.766248888257	3.13189751836569e-43	1.17495473421618e-05	4.43744805238973e-06	0.00502925056042854	0.0141413381508534	0.97030498195164	2115	61298	1695	1189	788	508	332	143	70	34	24	12	6	0	57597	58103	58504	58784	58960	59149	4051	4087	4097	4109	4115	4121
I9_CEREBVASC	60_70	UKBB	VWXY20_EXTER_CAUSES_MORBIDI_MORTA	1.40442164260125	0.971542586327036	0.495551009959963	0.623965280624533	0.580201938636714	0.733867337009643	0.110536026644848	0.103120053254205	0.147505786979497	0.162969414581589	0.166785140721789	0.237342632773252	5.50768028983084e-37	4.44812232442598e-21	0.000780734624169184	0.000128808167841673	0.000503779379719572	0.00198801797681493	13153	59118	9657	8196	6274	4524	3179	1562	266	191	116	84	53	18	58803	60264	62186	63936	65281	66898	3545	3620	3695	3727	3758	3793
I9_CEREBVASC	60_70	UKBB	VWXY20_MISAD_PATIENTS_SURGI_MEDICAL_CARE	-12.043575880668	1.48151634792801	-12.0308547472785	-12.0522122173031	1.44756089703471	-12.0234885338971	580.236532553192	0.500985084633256	542.18525929097	682.088820412086	1.00042379757609	1897.60221835697	0.983440040804054	0.00310440137842198	0.982296741916346	0.985902461088718	0.147911576524999	0.994944519148749	283	59268	240	202	141	82	35	10	4	5	1	1	1	0	55576	55614	55675	55734	55781	55806	3731	3730	3734	3734	3734	3735
I9_CEREBVASC	60_70	UKBB	VWXY20_OTHER_EXTER_CAUSES_ACCIDENTAL_INJURY	1.4147613943454	0.985947044017081	0.277040365390427	0.471151899942273	0.754034803621532	0.300094534198443	0.14501032577114	0.133382526837984	0.215165981285334	0.231223135842835	0.201743137540923	0.378863307383614	1.73398621981065e-22	1.44771956613251e-13	0.197897140166149	0.0415849144582559	0.00018578647767457	0.428307127795785	6971	63545	5037	4416	3430	2456	1717	837	145	105	59	42	32	7	61146	61767	62753	63727	64466	65346	4188	4228	4274	4291	4301	4326
I9_CEREBVASC	60_70	UKBB	VWXY20_OTHER_MEDICAL_PROCED_CAUSE_ABNORMAL_REACTION_PATIENT_COMPLICATION_WO_MENTION_MISAD_TIME_PROCED	1.76283799004629	1.2019907061017	1.16770197755292	1.08697488897306	1.3862441202456	-9.45989615302957	0.334700964020171	0.354565791011609	0.448033599184718	0.577977399241744	0.500617562426661	182.157363446472	1.38743388729429e-07	0.000698835104356831	0.00915310252588972	0.0600191466552542	0.00562168842919479	0.958582439126367	750	69563	587	433	283	188	132	64	25	18	11	7	4	0	64568	64722	64872	64967	65023	65091	5133	5140	5147	5151	5154	5158
I9_CEREBVASC	60_70	UKBB	VWXY20_OTHER_UNSPE_DRUGS_MEDICAM	2.60672984154699	1.15726757684871	1.60303094450448	-9.12595868836613	-9.15569626767745	-9.13720804392995	0.578132143009187	1.00041145222526	1.0004140873566	257.720188952406	311.076757403529	521.158590084289	6.51700201951095e-06	0.247357509518892	0.109074383934148	0.971752542315794	0.976519833252333	0.986011813133417	112	69917	88	63	42	26	14	6	4	1	1	0	0	0	64742	64767	64788	64804	64816	64824	5195	5198	5198	5199	5199	5199
I9_CEREBVASC	60_70	UKBB	VWXY20_SEQUEL_EXTER_CAUSES_MORBIDI_MORTA	0.835778231711618	1.30678364493282	0.318509928702308	-10.0359970129953	0.375884145459322	1.232215106126	1.00071401433472	0.57816412085421	1.00045764700747	200.027514039959	1.00033435815832	1.00034623369586	0.403615299184364	0.0238070062454168	0.750208667923597	0.959984461388833	0.707096437146242	0.218028055630392	267	69778	173	157	145	110	95	46	5	5	2	1	1	1	64676	64692	64704	64739	64754	64803	5191	5191	5194	5195	5195	5195
I9_CEREBVASC	60_70	UKBB	VWXY20_SUICI_OTHER_INTENTI_SELF_H	1.69828859596555	1.84459486327827	0.539724473853204	0.732494286949063	1.65734747849229	1.82060954975489	0.707948789124747	0.500890237858681	1.0004783836129	1.00059730021744	0.578089075570191	0.707704296269025	0.0164450236510525	0.000230837467480132	0.589565073850419	0.464133760098933	0.00414459804173347	0.010095036889458	262	69758	145	127	115	104	80	61	8	7	5	5	5	2	64687	64705	64717	64728	64752	64771	5180	5181	5183	5183	5183	5186
I9_CEREBVASC	60_70	UKBB	VWXY20_SURGI_OPERA_OTHER_SURGI_PROCED_CAUSE_ABNORMAL_REACTION_PATIENT_COMPLICATION_WO_MENTION_MISAD_TIME_PROCED	1.02458078557329	0.970780283860984	0.867179310776497	0.830499027460851	0.515113079624091	1.60637723969622	0.206425643427028	0.160481989161393	0.201933624612256	0.244082819275017	0.289797539559834	0.278603045292886	6.92563242897714e-07	1.45608325993185e-09	1.75183797821088e-05	0.000667651126067493	0.0754871719519659	8.12578989608024e-09	4332	66505	3282	2759	2014	1416	973	470	99	82	55	37	23	13	62766	63289	64034	64632	65075	65578	4690	4707	4734	4752	4766	4776
I9_CEREBVASC	60_70	UKBB	VWXY20_SURGI_OTHER_MEDICAL_PROCED_CAUSE_ABNORMAL_REACTION_PATIENT_COMPLICATION_WO_MENTION_MISAD_TIME_PROCED	1.15281377271916	1.03908154525677	0.860019123408388	0.902872910866843	0.770220516363319	1.57049844844631	0.188475958830489	0.151856968777342	0.198299863211353	0.231235110018498	0.251446706282658	0.278704291298791	9.56510708318162e-10	7.78220595309061e-12	1.44465084810194e-05	9.43943555234199e-05	0.00219015767624548	1.75059186484014e-08	4877	62918	3713	3083	2232	1563	1070	515	112	92	61	43	27	13	59842	60472	61323	61992	62485	63040	4128	4148	4179	4197	4213	4227
I9_CEREBVASC	60_70	UKBB	VWXY20_TRANSPO_ACCIDENTS	1.34796033545713	1.16491029181735	0.382125829656067	0.703874191836861	0.156426718391998	1.03964295933074	0.448955038396859	0.355246551591821	0.578410341197475	0.578447952035401	0.707833191534384	0.707823509317622	0.00267825213620459	0.00104116576701043	0.508837863021703	0.223668001690648	0.825097291732815	0.141890191499244	978	57275	614	581	483	370	307	155	17	13	6	7	4	2	54321	54354	54452	54565	54628	54780	3301	3305	3312	3311	3314	3316
I9_CEREBVASC	60_70	UKBB	VWXY20_UNSPE_FALL	2.11836684037167	1.34474345965907	1.10068066868222	1.28874054025779	1.20635565165501	0.388988933996637	0.206282373780538	0.231022547089072	0.317399258522018	0.354583446550133	0.40903821261454	1.00031725598802	9.6947798547921e-25	5.85553669580285e-09	0.000524716013133199	0.000278498921475151	0.00318546927732074	0.697375597084784	1450	68946	1120	934	649	430	271	109	58	39	24	15	7	1	64327	64513	64798	65017	65176	65338	4891	4910	4925	4934	4942	4948
I9_CEREBVASC	60_70	UKBB	WEIGHTLOSS	1.92666463578029	1.06859639353293	0.94784265382849	0.648064145645799	0.793590487961397	1.50732783689376	0.18803231090288	0.231006603923918	0.302712552331827	0.448038816797834	0.447912949607823	0.500656756566036	1.22763534924785e-24	3.73108134423185e-06	0.00174114883639061	0.148052027985138	0.0764357989948432	0.00260645306719524	2148	68766	1695	1267	837	526	326	151	61	36	20	11	8	4	64230	64658	65088	65399	65599	65774	4928	4953	4969	4978	4981	4985
I9_CEREBVASC	60_70	UKBB	Z21_ACQUI_ABSENCE_ORGANS_NOT_ELSEW_CLASSIFIED	1.86027758445703	1.33062253968823	1.45528927440894	1.46976808635766	1.30764226378868	1.48991358098961	0.171502022471454	0.174153702343866	0.197435974009105	0.24932493608985	0.293669216199633	0.45052793901018	2.06142364240916e-27	2.16368438840808e-14	1.69425511068346e-13	3.74703332483974e-09	8.47684837004405e-06	0.000942876772267849	6230	30432	4982	4027	2775	1700	1024	418	119	91	57	34	17	5	30672	31627	32879	33954	34630	35236	889	917	951	974	991	1003
I9_CEREBVASC	60_70	UKBB	Z21_ARTIF_OPENI_STATUS	3.055129686447	1.74036227695016	1.97851323665579	0.808761494982484	2.02740318039427	-11.229743630145	0.269358815804087	0.414338166679818	0.453072129584955	1.00254498044543	0.581203234825042	711.665041342501	8.10521935523147e-30	2.66511322859093e-05	1.26031868021411e-05	0.419834481676493	0.000486127560633058	0.987410274882986	918	25339	750	507	338	214	140	56	27	13	7	4	3	0	24863	25106	25275	25399	25473	25557	617	631	637	640	641	644
I9_CEREBVASC	60_70	UKBB	Z21_ATTN_ARTIF_OPENI	0.606050680887394	1.18524605784111	0.436992304057424	0.768410186962227	2.1671613043481	-9.57442064201125	1.00109816873812	0.578846895708137	1.00084543969218	1.00086804730546	0.501375449308465	322.273575319815	0.544922640696348	0.0405993526499373	0.662384659643628	0.442639439202108	1.54318627830596e-05	0.976299146520511	410	47413	318	260	181	128	97	40	8	8	5	5	4	0	45468	45526	45605	45658	45689	45746	2029	2029	2032	2032	2033	2037
I9_CEREBVASC	60_70	UKBB	Z21_CARRIER_INFECTIOUS_DISEA	2.07379174335023	1.26428905513443	1.57380090576858	1.60513016885408	-10.5438586590038	1.44378446461683	0.409460628623858	0.500891561969281	0.500858619856581	0.578020534488239	270.517209172819	1.00026945714163	4.09062363221085e-07	0.0116002395548544	0.00167680078968704	0.00548727742500447	0.968908993045666	0.148909082195464	413	69012	308	223	173	112	80	31	15	10	8	4	1	1	64091	64176	64226	64287	64319	64368	5011	5016	5018	5022	5025	5025
I9_CEREBVASC	60_70	UKBB	Z21_DEPENDENCE_ENABL_MACHINES_DEVICES_NOT_ELSEW_CLASSIFIED	2.83724215405461	2.57202791059297	2.14336435957098	1.95836427850492	2.73252999640709	3.829552396412	0.343065276652389	0.324716948864687	0.505448989221202	0.710707941362257	0.58136504482052	0.710778494175702	1.336569990351e-16	2.35929389198396e-15	2.2300686428417e-05	0.00586003504663248	2.59911168183417e-06	7.13141806662515e-08	669	25221	536	394	248	152	74	27	22	15	8	6	5	2	24701	24843	24989	25085	25163	25210	631	638	645	647	648	651
I9_CEREBVASC	60_70	UKBB	Z21_EXAM_OBSER_OTH_REASO	2.28414331599751	1.25036746089645	1.50585234148903	1.56043889099536	-10.5325481782877	-10.4616664792088	0.578728261989168	0.707955899246833	0.707913701048707	1.00075521819264	411.85062679063	557.389816606424	7.91920304077275e-05	0.077368045488673	0.0334060131236899	0.118934545374135	0.979597356200051	0.985025359534661	188	52972	135	116	90	51	40	25	7	5	3	1	0	0	50002	50021	50047	50086	50097	50112	3016	3018	3020	3022	3023	3023
I9_CEREBVASC	60_70	UKBB	Z21_FACTO_INFLUENCI_HEALTH_STATUS_CONTACT_W_HEALTH_SERVI	1.23989195671828	0.759150953383045	0.665414447180894	0.590668975967066	0.687084818545324	0.341764933791394	0.0870135332332986	0.0819626627522544	0.0949897408353331	0.111899150870792	0.108921848256212	0.199447912712943	4.52051330012022e-46	2.00345550146349e-20	2.46775831380277e-12	1.30186564576971e-07	2.82567011766819e-10	0.0866105156691879	35494	39636	25873	22769	17580	13520	9144	4275	566	439	302	200	117	26	47059	50163	55352	59412	63788	68657	1632	1759	1896	1998	2081	2172
I9_CEREBVASC	60_70	UKBB	Z21_FAMILY_HISTORY_OTH_SPECIFIC_DISORD	1.14850790982093	1.03751737354844	0.347355163161241	1.97876104616256	1.70660422286796	2.057298190139	0.712352118218843	0.582448149731597	1.00281314015832	0.582828235718448	0.710789969686082	1.00253035671535	0.106901989335145	0.0748627580480742	0.729056593357334	0.000686031499536541	0.0163504933003199	0.0401593978367171	932	25410	743	616	444	261	160	78	9	9	7	6	3	1	25050	25177	25349	25532	25633	25715	540	540	542	543	546	548
I9_CEREBVASC	60_70	UKBB	Z21_FIT_ADJ_OTH_DEVICES	1.16990962781383	1.07634553110787	0.98092772773911	1.29558003331966	0.770536332461623	0.665450962039034	0.380710278275483	0.304447328629122	0.380229836246731	0.410351362675483	0.578687213391687	1.00076504944523	0.00211942845064807	0.000407145940870054	0.00988494229184018	0.00159267142259536	0.183016415115054	0.506087432057527	1330	48167	1087	902	636	410	247	106	29	25	16	10	4	1	46327	46512	46778	47004	47167	47308	2054	2058	2067	2073	2079	2082
I9_CEREBVASC	60_70	UKBB	Z21_FOLLOW__EXAM_TREAT_CONDI_OTH_MALIG_NEOPLASMS	0.491517419760763	0.138779915192606	1.09064393095365	-0.0339325343226817	0.432905909129068	-0.383151941696015	0.379683031521547	0.334899997660489	0.237870124238276	0.501030368517724	0.409306306157769	1.00041807376607	0.195476645470315	0.678586969497469	4.53900476545897e-06	0.946004146510835	0.290211590325205	0.701725827096293	2329	54267	1762	1549	1232	867	589	246	34	30	26	10	6	1	51723	51936	52253	52618	52896	53239	3077	3081	3085	3101	3105	3110
I9_CEREBVASC	60_70	UKBB	Z21_MEDICAL_OBSER_EVALU_SUSPECTED_DISEA_CONDI	1.24683613874277	0.771571406306805	0.477019975774783	0.162346138342434	0.959982799227089	0.738282380353	0.290925918914365	0.279302865845722	0.379308616623683	0.501190521776995	0.334656768094588	0.578151303491119	1.82122632613551e-05	0.00573622985094049	0.208535061109627	0.745997839692554	0.00412345836024748	0.201612527209845	2102	54737	1500	1304	892	756	553	253	40	32	22	15	12	3	52068	52264	52676	52812	53015	53315	3231	3239	3249	3256	3259	3268
I9_CEREBVASC	60_70	UKBB	Z21_OTHER_MEDICAL_CARE	1.93213577000943	1.24003862974314	1.03752050004251	0.810642333560489	0.878922653729173	0.608376327761895	0.13911016529478	0.148387250203433	0.18282771934268	0.23194525842651	0.220606513789174	0.501029028024479	7.36026511119497e-44	6.44569267686554e-17	1.38807497171928e-08	0.000474110342666886	6.77308624926353e-05	0.224650877812863	6141	51608	4760	3316	2528	1945	1593	581	151	105	67	41	25	4	50134	51578	52366	52949	53301	54313	2704	2750	2788	2814	2830	2851
I9_CEREBVASC	60_70	UKBB	Z21_OTHER_ORTHOPA_FOLLOW__CARE	0.706268363203051	-12.9656632674481	1.32206445502634	1.050458236996	-12.9551990421342	-12.9466843389462	1.00117422533292	666.965382706012	0.578971065285091	0.708302909511927	760.677675801973	1170.65349580166	0.480536447670606	0.98449027300549	0.022402556105399	0.13805752357073	0.986411782629566	0.99117608326197	469	47329	318	295	254	217	166	85	5	5	5	2	0	0	45461	45484	45525	45562	45613	45694	2014	2014	2014	2017	2019	2019
I9_CEREBVASC	60_70	UKBB	Z21_OTHER_SPECIAL_EXAM_INVES_PERSONS_WO_COMPLA_REPOR_DIAGNOSIS	2.12080227379583	2.14647499964519	0.913814753784621	1.21795682408314	-10.4930331306614	1.19656444328726	0.708246234532336	0.501273246839672	1.00068981498668	1.00061831835875	336.523646348694	1.00038588854991	0.0027494732079641	1.85182855991233e-05	0.361145343522511	0.223526530933655	0.975125454654943	0.231656413546725	196	52866	113	113	98	78	50	41	8	6	2	1	0	1	49958	49958	49973	49993	50021	50030	2983	2985	2989	2990	2991	2990
I9_CEREBVASC	60_70	UKBB	Z21_PERSONAL_HISTORY_ALLERGY_DRUGS_MEDICAM_BIOLO_SUBST	1.72978303032071	1.24033288224227	1.02046863919008	1.24050442542927	1.27596831285398	0.920730030101176	0.14785109645277	0.141678938402322	0.183925577891979	0.199031791443379	0.205679658691159	0.381053033508591	1.28215588960115e-31	2.04951091725323e-18	2.88511234974361e-08	4.58478665693971e-10	5.51621008955281e-10	0.0156800881841656	8308	31418	6216	5354	3938	2696	1752	860	161	122	77	55	30	7	32170	33032	34448	35690	36634	37526	1179	1218	1263	1285	1310	1333
I9_CEREBVASC	60_70	UKBB	Z21_PERSONAL_HISTORY_CERTA_OTH_DISEA	1.26909020660897	0.734968843253246	0.597509976226136	0.470010421142352	0.825245271346399	-0.189251848456205	0.0924487238662997	0.0914877429190963	0.113896438605896	0.147964569965836	0.135928213268739	0.409398181191353	6.9486556681676e-43	9.4713259530115e-16	1.55368366535265e-07	0.00149060439143788	1.26970152844147e-09	0.643888846630902	16824	39539	13174	10942	7886	5220	3210	1253	401	295	177	105	61	6	40342	42574	45630	48296	50306	52263	2446	2552	2670	2742	2786	2841
I9_CEREBVASC	60_70	UKBB	Z21_PERSONAL_HISTORY_MALIG_NEOPLASM	1.87437770914483	1.52660090343291	1.22079228205247	1.63252929171561	1.36775586029189	1.24321769367049	0.157705438371579	0.145820676861927	0.200296561227029	0.203707420333646	0.24792055796158	0.450257500450092	1.41113933598888e-32	1.19866117650643e-25	1.09489579868019e-09	1.10956807248694e-15	3.45008404052105e-08	0.00576024476877926	7182	31544	5833	4747	3218	2061	1234	525	146	105	62	47	22	5	31785	32871	34400	35557	36384	37093	962	1003	1046	1061	1086	1103
I9_CEREBVASC	60_70	UKBB	Z21_PERSONAL_HISTORY_MEDICAL_TREAT	1.62405730597773	1.05668576056769	1.08661224385531	0.790256129942569	1.14684145162091	0.922072997219118	0.102149029050729	0.105133432786516	0.126662175531082	0.186239268983278	0.177403567624058	0.355121865636628	6.44860507023579e-57	9.10309530952316e-24	9.58497599026632e-18	2.2032501337204e-05	1.01573366084076e-10	0.00941796212347936	10721	37590	8828	6877	4531	2776	1591	558	309	211	126	65	37	8	37169	39120	41466	43221	44406	45439	2005	2103	2188	2249	2277	2306
I9_CEREBVASC	60_70	UKBB	Z21_PERSONAL_HISTORY_OTH_DISEA_CONDI	1.65508520750312	1.27487215062025	1.31520368544881	1.01977316187423	1.33345462974701	0.938424738839638	0.147910115132064	0.13790072350549	0.159171591542964	0.219224083575063	0.198319449022923	0.380945638305684	4.57443350861529e-29	2.35560557916004e-20	1.4228960724817e-16	3.29147924091988e-06	1.77080238594644e-11	0.0137623001995908	8723	31979	6652	5675	4046	2745	1805	805	169	131	85	50	31	7	32752	33729	35358	36659	37599	38599	1129	1167	1213	1248	1267	1291
I9_CEREBVASC	60_70	UKBB	Z21_PERSONAL_HISTORY_RISK__NOT_ELSEW_CLASSIFIED	2.47025638460864	2.04332634533305	1.01245494748006	1.91792033573569	1.86580660548211	0.932031780532912	0.221108352460501	0.210785021901919	0.413602343625901	0.340074796100327	0.383514041787399	1.00216560580425	5.58113022413443e-29	3.20106272910051e-22	0.0143693679648876	1.70345211486606e-08	1.14440523779048e-06	0.352361905313607	2442	26507	1834	1542	1121	685	411	198	60	39	18	13	7	1	26343	26635	27056	27492	27766	27979	712	733	754	759	765	771
I9_CEREBVASC	60_70	UKBB	Z21_PERSONS_ENCOUNTERI_HEALTH_SERVI_CIRCUMSTANC_RELATED_REPRODUCTION	2.76873136831192	-10.5133846839978	1.91499513958759	-10.5647508808704	1.22813940397707	-10.5254009001629	1.00092694182879	532.409567943752	1.0010297965493	488.725902589271	1.00099802749614	349.46665768702	0.00567194293379774	0.984245357902883	0.055744837594831	0.982753532979943	0.219854574276772	0.975972570814614	120	69800	30	26	34	41	58	61	1	0	2	1	1	0	64682	64686	64678	64671	64654	64651	5207	5208	5206	5207	5207	5208
I9_CEREBVASC	60_70	UKBB	Z21_PERSONS_ENCOUNTERI_HEALTH_SERVI_EXAM_INVES	1.17656553923154	0.707640442358435	0.657642758345334	0.394488721875362	0.630007929319346	0.0139818150069977	0.127292442258138	0.121452487842021	0.144299773618587	0.183065067477523	0.173539195716875	0.409114871112835	2.39654672636515e-20	5.66087843656e-09	5.17719984537526e-06	0.031168887399477	0.000283037722516327	0.972736989416553	11851	61734	8149	7242	4917	4839	2854	1053	218	167	108	67	39	6	61246	62153	64478	64556	66541	68342	3972	4023	4082	4123	4151	4184
I9_CEREBVASC	60_70	UKBB	Z21_PERSONS_ENCOUNTERI_HEALTH_SERVI_OTH_CIRCUMSTANC1	1.38712514642754	1.04154260900369	0.778600109474384	0.839799119746123	0.669509467301625	0.807728085689168	0.182568082906239	0.160689739045333	0.206117098608584	0.231165101532662	0.237151546935786	0.317320440182995	3.01088005429114e-14	9.06951117505393e-11	0.000158432812015656	0.000280256365764985	0.00475573958837305	0.0109132292332109	4394	66451	3082	2660	2119	1572	1183	703	109	82	55	41	27	10	63075	63497	64038	64585	64974	65454	4579	4606	4633	4647	4661	4678
I9_CEREBVASC	60_70	UKBB	Z21_PERSONS_ENCOUNTERI_HEALTH_SERVI_SPECIFIC_PROCED_HEALTH_CARE	1.4220948855604	0.886049105325724	0.728427738597631	0.48041075172979	0.720915377853079	0.339924550460259	0.104805895831579	0.103912383613203	0.129454407050825	0.171616007218612	0.153296736863754	0.317424538590433	6.12806118752755e-42	1.50339192095062e-17	1.83470978606194e-08	0.00512079282750001	2.56687619816618e-06	0.284222028858888	13938	59069	10682	8527	6249	4426	3246	1389	291	212	134	83	52	10	58412	60567	62845	64668	65848	67705	3622	3701	3779	3830	3861	3903
I9_CEREBVASC	60_70	UKBB	Z21_PERSONS_W_POTEN_HEALTH_HAZARDS_RELATED_COMMUNICAB_DISEA	2.13262162613039	1.05785365002795	1.69375375154012	1.23098597936393	0.167366641249585	1.17094823575715	0.290364812356858	0.409254653469669	0.37901827333271	0.578013198895645	1.00033264551605	1.0002698732078	2.06331646561807e-13	0.00974270599299504	7.86626496183191e-06	0.0331976367910275	0.867125360403466	0.24174660289878	753	69680	587	436	273	169	122	48	26	15	12	5	2	1	64689	64840	65003	65107	65154	65228	5131	5142	5145	5152	5155	5156
I9_CEREBVASC	60_70	UKBB	Z21_PERSONS_W_POTEN_HEALTH_HAZARDS_RELATED_FAMILY_PERSONAL_HISTORY_CERTA_CONDI_INFLUENCI_HEALTH_STATUS	1.25515458261181	0.766550765803491	0.666812448860716	0.607182187804553	0.779663512157206	0.277272900206171	0.0835541292816382	0.0796808044779395	0.0940391735832858	0.113545178567551	0.108991843159978	0.220756202805327	5.2651160332753e-51	6.56592858841302e-22	1.33344289839998e-12	8.91802512456452e-08	8.46473200802394e-13	0.209110863226366	33508	45581	25189	21859	16605	11713	7773	3622	569	433	289	185	109	21	51344	54674	59928	64820	68760	72911	1987	2123	2267	2371	2447	2535
I9_CEREBVASC	60_70	UKBB	Z21_PRESENCE_CARDIAC_VASCULAR_IMPLANTNTS_GRAFTS	2.16009312514438	1.60389541692943	1.4744505705263	1.36319087387366	1.91571531123457	0.283549791781773	0.169863934188454	0.172249441720219	0.216354658535269	0.283263619948782	0.241935145101959	1.00142679099165	4.78168560721446e-37	1.26075818962974e-20	9.42832469441292e-12	1.49094167823559e-06	2.40777837743022e-15	0.777065072681749	3423	28294	2787	2300	1593	1004	581	199	117	83	54	31	19	1	27892	28379	29086	29675	30098	30480	921	955	984	1007	1019	1037
I9_CEREBVASC	60_70	UKBB	Z21_PRESENCE_OTH_DEVICES	2.80722671674696	2.52147074221289	-12.1351671178594	3.05947200220394	2.89106149837736	-12.0415314140173	0.50711484261165	0.505840760681863	1023.53187024967	0.712057569392537	0.712193911417789	1881.90786590005	3.10018878814849e-08	6.20540260516317e-07	0.990540367202653	1.73387836250564e-05	4.92044347946409e-05	0.994894709449695	387	25271	299	216	120	68	57	33	12	8	4	4	2	0	24794	24877	24973	25025	25036	25060	553	557	561	561	563	565
I9_CEREBVASC	60_70	UKBB	Z21_PRESENCE_OTH_FUNCTIONAL_IMPLANTNTS	1.70342043677099	1.32475326705545	1.12893160735139	0.832703132703538	1.43086064773292	-0.175735429705965	0.153792185268061	0.144802068846921	0.195332038987892	0.292863342930484	0.246894315883051	1.00107717975723	1.63821995636628e-28	5.76132688263669e-20	7.48999599417858e-09	0.00446467305543541	6.81431858813353e-09	0.860650366125471	6845	34040	5814	4644	3062	1789	1001	339	142	99	53	28	18	1	33796	34966	36548	37821	38609	39271	1133	1176	1222	1247	1257	1274
I9_CEREBVASC	60_70	UKBB	Z21_PREVIOUS_SUICIDE_ATTEMPT	2.42816046466691	1.85752513695552	1.12722706069876	0.828387097192794	2.03761087776689	-9.55828532582109	0.448425709663784	0.448158505607572	0.707693966131771	1.00046996285231	0.578041255301508	266.599772737857	6.13381870778304e-08	3.40117832808532e-05	0.111201224720537	0.407671650159662	0.00042344005695161	0.971399920236286	277	69875	175	154	129	89	58	37	11	6	4	2	3	0	64772	64793	64818	64858	64889	64910	5194	5199	5201	5203	5202	5205
I9_CEREBVASC	60_70	UKBB	Z21_PROBL_RELATED_LIFESTYLE	1.13781761245748	0.973706966652129	0.737333661402416	0.854324484616735	0.594741110892364	0.788249074270832	0.232004437530856	0.182100608600589	0.225580037944899	0.244320827771037	0.259613906916801	0.334433213260757	9.37647020819889e-07	8.93833104564085e-08	0.0010807632234544	0.000470994545513031	0.0219710672697333	0.0184247317787484	3678	64965	2484	2284	1906	1449	1106	673	83	67	47	35	23	9	61835	62035	62413	62870	63213	63646	4241	4257	4277	4289	4301	4315
I9_CEREBVASC	60_70	UKBB	Z21_TOBAC_USE	1.68921974589749	0.784464902959951	1.05596958149177	0.748210242293915	0.981502599826073	1.09768569059069	0.355373968022481	0.379219375288659	0.334628979171801	0.409243253582298	0.302585020192302	0.334297954174872	2.00065489091424e-06	0.0385807396278384	0.0016014476537136	0.0675079112938682	0.00117977583003842	0.00102506671488386	1065	67994	596	590	563	506	460	382	31	26	25	19	18	9	63481	63487	63514	63571	63617	63695	4951	4956	4957	4963	4964	4973
I9_CEREBVASC	60_70	UKBB	Z21_TRANSPLANTED_ORGAN_TISSUE_STATUS	2.72590395600143	3.19520903849281	-12.2307474303829	3.89987715439545	2.21839236201145	-12.2123860676593	0.584764995327619	0.363062629856357	956.385363063715	0.386704128399334	1.00310124344275	2029.55795305568	3.13855861697397e-06	1.35952849891758e-18	0.989796520393363	6.44227998798753e-24	0.026998889992662	0.995198946904559	306	24581	234	194	133	86	54	24	15	14	7	8	1	0	24136	24176	24237	24284	24316	24346	502	503	510	509	516	517
I9_CHD	40_50	UKBB	AB1_CANDIDIASIS	-11.7186659899402	-11.6573693130205	-11.7151715562747	-11.7167893336458	-11.6567596792656	NA	1636.16875257151	1247.49405577065	1610.25694765826	2419.94255187126	3423.39409523187	0	0.994285392193229	0.992544173187868	0.994195167382477	0.99613684681143	0.997283184364442	NA	121	36247	121	87	46	19	5	0	0	0	0	0	0	0	35695	35729	35770	35797	35811	35816	552	552	552	552	552	552
I9_CHD	40_50	UKBB	AB1_DERMATOPHYTOSIS	-13.1451079428283	-13.1570381085125	-13.1032336418014	-13.0866985703323	-13.1111625674731	NA	1334.32911301831	963.833048888644	1147.8474689225	1601.18995284786	2092.50248555105	0	0.992139788507026	0.989108620458305	0.99089195991724	0.993478875836295	0.995000662695362	NA	483	36350	483	397	246	114	37	0	0	0	0	0	0	0	35799	35885	36036	36168	36245	36282	551	551	551	551	551	551
I9_CHD	40_50	UKBB	AB1_GASTROENTERITIS_NOS	-12.9936497004257	-13.0171168254314	-13.0013018153545	-13.0875435535152	-13.0534401841383	NA	1650.40634131224	1283.40976726308	1940.69887822641	3369.14208153663	4536.26365806183	0	0.99371831946884	0.99190751174409	0.994654781063232	0.996900598898555	0.997704030276957	NA	284	37972	284	208	85	27	8	0	0	0	0	0	0	0	37397	37473	37596	37654	37673	37681	575	575	575	575	575	575
I9_CHD	40_50	UKBB	AB1_INFECT_PARASIT	-12.9876191715897	-0.27270336488279	0.177786198404756	0.808073947866165	-13.0249038353611	NA	785.315772090912	1.00519671154912	1.00545954102939	1.0059286051916	1350.92043057291	0	0.986805118617039	0.786165281748735	0.859649120768176	0.421794752241167	0.992307312530602	NA	1516	29503	1513	1190	676	311	92	0	3	3	2	1	0	0	29075	29398	29912	30277	30496	30588	428	428	429	430	431	431
I9_CHD	40_50	UKBB	AB1_INTESTINAL_INFECTIONS	-12.9759902574749	0.898091585703905	-12.9705324528385	-13.0360368598495	-13.1020084909506	NA	1377.06828671597	1.00400410328198	1397.48616595441	2156.1143624851	3351.71681769082	0	0.992481717010587	0.371049148197192	0.992594675166587	0.995175956639357	0.996881042094112	NA	422	38135	421	327	162	63	15	0	1	1	0	0	0	0	37555	37649	37814	37913	37961	37976	580	580	581	581	581	581
I9_CHD	40_50	UKBB	AB1_MYCOSES	-14.0920187379583	-14.0938435703013	-14.0804780720904	-14.0370613670274	-14.1055852706062	NA	1904.94300909417	1388.22547137252	1672.88408407623	2362.6822449232	3050.0173724328	0	0.994097617841245	0.991899682548528	0.993284374261096	0.995259672061218	0.996309991972285	NA	651	36650	651	524	317	144	47	0	0	0	0	0	0	0	36094	36221	36428	36601	36698	36745	556	556	556	556	556	556
I9_CHD	40_50	UKBB	AB1_OTHER_BACTERIAL	-11.0750038349285	-11.1197404605076	-11.1776189235962	3.9008039124022	-11.2335369430829	NA	1059.4390309179	855.126286139255	1191.47848392599	1.00506445077821	3582.67642404155	0	0.991659346716701	0.989624901792714	0.992514914141814	0.00010396453333849	0.997498224806655	NA	124	38652	123	77	34	11	2	0	1	1	1	1	0	0	38060	38106	38149	38172	38181	38183	592	592	592	592	593	593
I9_CHD	40_50	UKBB	AB1_OTHER_BACT_INOTHER	-11.9439285169761	-11.8989330316354	-11.8736645495899	-11.9069620547613	-11.7563129284048	NA	1365.93066136598	1093.69774464718	1459.04700577344	2186.21569336772	4665.63206062899	0	0.99302325148209	0.991319550841002	0.993506919915237	0.99565443874079	0.997989517705319	NA	166	38127	166	112	58	23	3	0	0	0	0	0	0	0	37557	37611	37665	37700	37720	37723	570	570	570	570	570	570
I9_CHD	40_50	UKBB	AB1_OTHER_SUPERF_MYCOSIS	-11.8259199111352	-11.8018120695618	2.28711798042645	-11.7378759237741	-11.7885769256134	NA	1355.63577166328	962.503933473818	1.00430465473257	1654.2614187087	1970.31802085315	0	0.993039723916376	0.990216925497889	0.022767426253711	0.994338626722372	0.995226218658216	NA	123	36069	122	102	64	28	10	0	1	1	1	0	0	0	35522	35542	35580	35616	35634	35644	547	547	547	548	548	548
I9_CHD	40_50	UKBB	AB1_OTHER_VIRAL	-12.2556234405504	-12.2332694915118	2.09910209109879	-12.2746639688048	-12.0251893625627	NA	1387.585348322	1070.30181930998	1.00483252094754	1743.22737572454	2119.74894837228	0	0.992952905130147	0.990880586988196	0.0367071001288427	0.994381866601723	0.995473680278195	NA	273	36896	272	203	118	63	18	0	1	1	1	0	0	0	36328	36397	36482	36537	36582	36600	568	568	568	569	569	569
I9_CHD	40_50	UKBB	AB1_SEPSIS_CONDITION	1.82697808749044	-12.304147510852	-12.2880500122122	2.85040520450045	-11.9386636181626	NA	1.00500092517354	899.997346805428	1220.23014103885	1.00450930882825	2286.15584017924	0	0.0690814101188781	0.989092208371891	0.991965220864656	0.00454527465613251	0.995833340879628	NA	329	38195	327	218	112	43	15	0	2	1	1	1	0	0	37632	37741	37847	37916	37944	37959	563	564	564	564	565	565
I9_CHD	40_50	UKBB	AB1_VIRAL_NOS	-12.3644141300771	-12.3440338474718	2.18036211520663	-12.3374515953702	-11.980541257115	NA	1495.77409971039	1158.87162770145	1.00479210442912	1944.80160469485	2403.21301557654	0	0.993404577075042	0.99150127801424	0.0300096169082603	0.994938406005891	0.996022387843724	NA	263	36886	262	196	112	59	16	0	1	1	1	0	0	0	36318	36384	36468	36521	36564	36580	568	568	568	569	569	569
I9_CHD	40_50	UKBB	AB1_VIRAL_OTHER_INTEST_INFECTIONS	-11.9322484262916	-11.9401058557454	-11.989046222133	-12.0883821690805	-12.329623234233	NA	1742.65301286764	1233.41738866822	1465.46887198397	1973.40724250403	3387.64492888224	0	0.994536788257946	0.992276193436546	0.993472554513324	0.995112477054614	0.997096037363258	NA	109	37145	109	94	58	29	6	0	0	0	0	0	0	0	36597	36612	36648	36677	36700	36706	548	548	548	548	548	548
I9_CHD	40_50	UKBB	AB1_VIRAL_SKIN_MUCOUS_MEMBRANE	-12.9273391279509	-12.9319482819036	-12.9090477947642	-13.0509310926809	-12.9615094854166	NA	1406.64963527895	1008.33487479457	1224.15211964719	1654.1169252552	2165.04170266168	0	0.992667414220962	0.989767368678397	0.991586226196645	0.993704780946322	0.995223313013199	NA	455	34010	455	376	226	110	33	0	0	0	0	0	0	0	33471	33550	33700	33816	33893	33926	539	539	539	539	539	539
I9_CHD	40_50	UKBB	AB1_VIRAL_WARTS	-12.9338565213717	-12.9446733556344	-12.992913320558	-13.1106929762814	-13.1063348234675	NA	1914.47503503407	1371.7839697943	1729.77598948622	2437.32694124005	3485.44855926929	0	0.994609673283257	0.9924709706756	0.994006884406305	0.995708097718409	0.99699972116003	NA	238	33759	238	197	111	50	13	0	0	0	0	0	0	0	33225	33266	33352	33413	33450	33463	534	534	534	534	534	534
I9_CHD	40_50	UKBB	AB1_ZOSTER	-12.8813066862989	-12.8879225009093	-12.7673029933824	-12.834135526093	-12.9497028159175	NA	2139.93299490552	1509.60529123313	1831.4401104779	2412.06374003695	3235.06809986075	0	0.995197170339117	0.993188319137797	0.994437846274677	0.995754627002797	0.996806144405071	NA	199	33855	199	165	100	50	14	0	0	0	0	0	0	0	33318	33352	33417	33467	33503	33517	537	537	537	537	537	537
I9_CHD	40_50	UKBB	ACUTE_RESPIRATORY_INFECTIONS	1.09057775510988	-13.9820491729187	0.142074600131025	0.755495383952478	1.25732346676807	NA	0.716303562720173	970.518050618788	1.00558046806611	1.00592455591822	1.00556134729154	0	0.127881894696358	0.988505442787763	0.887643884836936	0.452625110047529	0.21116451813613	NA	1393	27147	1388	1141	712	325	108	0	5	3	3	2	1	0	26752	26999	27428	27815	28032	28140	395	397	397	398	399	400
I9_CHD	40_50	UKBB	ALCOHOLMENTAL	-13.1247332433908	-13.1482531919951	-13.1472106275556	2.33690465996865	-12.9248223312464	NA	1892.94725705391	1426.06304389046	1775.09738444195	1.00439140490531	2528.57736032122	0	0.994467918703477	0.992643635470985	0.994090543671472	0.0199819177866556	0.995921631093977	NA	220	38624	219	163	97	47	19	0	1	1	1	1	0	0	38042	38098	38164	38214	38242	38261	582	582	582	582	583	583
I9_CHD	40_50	UKBB	ALCOHOL_RELATED	-12.8762128299609	-12.913584669362	-12.897389380469	2.27617818427829	-12.7513342620624	NA	1627.99171416719	1219.10263860729	1478.77564129825	1.00440672104757	2198.96987666022	0	0.993689387841726	0.991548408785366	0.993041204418204	0.0234396480215241	0.995373271900205	NA	253	38501	252	187	115	54	22	0	1	1	1	1	0	0	37923	37988	38060	38121	38153	38175	578	578	578	578	579	579
I9_CHD	40_50	UKBB	APPENDICITIS_BROAD	-12.0871023995707	-12.1035976530281	-12.1214059262842	-12.195192502948	-11.8766159383549	NA	1602.65446234165	1186.427563905	1519.80512845229	1973.23124154099	3464.88128017033	0	0.993982470214504	0.991860349101416	0.993636434087001	0.995068852719493	0.997265086688594	NA	112	38360	112	93	51	27	6	0	0	0	0	0	0	0	37767	37786	37828	37852	37873	37879	593	593	593	593	593	593
I9_CHD	40_50	UKBB	ARTHROSIS_COMORB	3.22216945669644	1.91832862207989	-12.1743293609229	3.3258662513101	-12.1267347654847	NA	0.745488817275353	1.0215903257187	1555.19822339697	1.02463672095365	2862.08315137537	0	1.54464436966333e-05	0.060410364414157	0.993754101515375	0.0011708079310459	0.996619348572292	NA	646	24484	642	483	246	96	30	0	4	2	1	1	0	0	24383	24542	24779	24929	24995	25025	101	103	104	104	105	105
I9_CHD	40_50	UKBB	ASTHMA_ACUTE_RESPIRATORY_INFECTIONS	-12.9260194852056	-12.892522582025	-12.8590359360764	-12.9713605274284	-13.0378466281593	NA	1845.74955397095	1336.98208924858	1636.67497139999	2383.37408753772	2424.90348396141	0	0.994412358352545	0.992306115856141	0.993731241167029	0.995657585916186	0.995710078162285	NA	266	33294	266	218	136	58	29	0	0	0	0	0	0	0	32797	32845	32927	33005	33034	33063	497	497	497	497	497	497
I9_CHD	40_50	UKBB	ASTHMA_EXCL	0.0769609365520118	-0.489364389591052	1.01188764835299	-13.1713147559861	1.20488036276886	NA	1.0083057854401	1.00711884633715	0.589961182246151	934.662233195204	1.00712439423356	0	0.939158960697781	0.627034307369134	0.0863128432378873	0.988756536322329	0.231557256981808	NA	1803	22432	1797	1446	862	425	124	0	6	5	4	1	1	0	22134	22485	23069	23506	23807	23931	298	299	300	303	303	304
I9_CHD	40_50	UKBB	ASTHMA_HOSPITAL_INFECTIONS	-12.9260928747874	-12.9164669344208	-12.8825512634158	-13.016951706562	-13.0613497782251	NA	1777.08662631778	1291.31457359506	1566.21051787395	2275.96078844455	2277.37807140169	0	0.994196434298468	0.992019235352964	0.993437234179034	0.995436666472402	0.995423951635432	NA	279	33385	279	226	143	62	32	0	0	0	0	0	0	0	32880	32933	33016	33097	33127	33159	505	505	505	505	505	505
I9_CHD	40_50	UKBB	ASTHMA_HOSPITAL_MAIN	-11.9690490412872	1.29438577231909	-11.9483296699664	-11.8554689121543	-11.8997102007657	NA	1066.98279912319	1.00415623095256	1020.6953631051	1467.41341498625	1496.61128631701	0	0.991049790903759	0.197388257539899	0.990660122118513	0.993553832475127	0.993656004673002	NA	297	33699	296	235	131	58	26	0	1	1	0	0	0	0	33191	33252	33356	33429	33461	33487	508	508	509	509	509	509
I9_CHD	40_50	UKBB	ASTHMA_IMMUNECOMORB	-13.28507096316	3.23146966037175	-13.3471929421341	-13.3931317177916	5.47523479315162	NA	5134.61028841092	1.06458503816642	4723.39051827439	7018.42412582111	1.08896458072198	0	0.997935589930192	0.00240195741732067	0.997745368509177	0.998477412259338	4.95809649040992e-07	NA	485	23716	483	380	218	108	28	0	2	2	1	1	1	0	23695	23798	23960	24070	24150	24178	21	21	22	22	22	23
I9_CHD	40_50	UKBB	ASTHMA_INFECTIONS	-12.9260928747874	-12.9164669344208	-12.8825512634158	-13.016951706562	-13.0613497782251	NA	1777.08662631778	1291.31457359506	1566.21051787395	2275.96078844455	2277.37807140169	0	0.994196434298468	0.992019235352964	0.993437234179034	0.995436666472402	0.995423951635432	NA	279	33385	279	226	143	62	32	0	0	0	0	0	0	0	32880	32933	33016	33097	33127	33159	505	505	505	505	505	505
I9_CHD	40_50	UKBB	ASTHMA_MEDICATIO_COMORB	-13.5805757975817	4.1935892734509	-13.6025186188272	-13.5823017322209	-13.8273802597326	NA	6458.71068273499	0.766553856137111	6584.15587340557	10274.2101369441	16688.3988178149	0	0.998322308537507	4.48251323149996e-08	0.998351613770671	0.998945212765623	0.999338902905924	NA	217	24132	215	155	80	31	8	0	2	2	0	0	0	0	24108	24168	24243	24292	24315	24323	24	24	26	26	26	26
I9_CHD	40_50	UKBB	ASTHMA_MODE	-13.0548597869402	1.49781596104909	-13.052198789226	-12.9522137002292	-12.9572359401809	NA	1940.24523858132	1.00836779143984	1908.40909844608	2689.30337310689	2949.97286875399	0	0.994631507261892	0.137441454871781	0.994543063791428	0.996157245965306	0.996495443949759	NA	297	21364	296	235	131	58	26	0	1	1	0	0	0	0	21082	21143	21247	21320	21352	21378	282	282	283	283	283	283
I9_CHD	40_50	UKBB	ASTHMA_NAS	-13.3652978731516	1.32877121160717	-13.3907746907097	1.86294263353376	-13.1512870560279	NA	1429.25457676723	0.719848879759758	1406.04305838944	1.01109860847287	2366.30543286051	0	0.992538901341033	0.0649062900147904	0.992401277608171	0.0654029936058485	0.995565595746201	NA	770	21183	767	607	354	160	59	0	3	3	1	1	0	0	20939	21099	21352	21546	21647	21706	244	244	246	246	247	247
I9_CHD	40_50	UKBB	ASTHMA_NAS_EXMORE	-13.6040562717316	1.43756422595583	-13.6766352169066	1.95722709481019	-13.3202642021849	NA	1705.77648702002	0.721335816945536	1709.51779145112	1.01236337621678	2640.84080450987	0	0.99363670945141	0.046270261104615	0.993616761561698	0.0531962140352372	0.99597552867655	NA	770	21105	767	607	354	160	59	0	3	3	1	1	0	0	20884	21044	21297	21491	21592	21651	221	221	223	223	224	224
I9_CHD	40_50	UKBB	ASTHMA_OBESITY	-11.836326873168	-11.8151855145446	-11.9610302600994	-11.8414654977397	-11.7677205658386	NA	1374.13803583843	1057.04051850654	1441.32414857358	2341.73728147234	2938.54605192595	0	0.993127396636365	0.991081744133171	0.993378719251474	0.995965353454579	0.996804794856476	NA	152	33544	152	111	56	21	7	0	0	0	0	0	0	0	33027	33068	33123	33158	33172	33179	517	517	517	517	517	517
I9_CHD	40_50	UKBB	ASTHMA_PSYCH_COMORB	2.62191675747002	3.07432684471407	-13.0762580769716	2.8692185522541	-13.0647476958017	NA	1.03922149575148	0.630707557302093	2254.16348480456	1.03129577441844	3854.37705276805	0	0.0116370843557307	1.09134457213243e-06	0.995371548697266	0.00540002346834081	0.997295505765644	NA	864	24817	859	676	388	193	62	0	5	4	1	1	0	0	24759	24942	25230	25425	25556	25618	58	59	62	62	63	63
I9_CHD	40_50	UKBB	AUD	-12.2683084574757	-12.3041990435211	-12.4072564494068	-12.4458518192826	-12.1992060551135	NA	1542.23772547244	1250.87141776764	1686.26767479682	2109.64295394109	2392.85463617914	0	0.993652994926437	0.992151733585728	0.994129360843099	0.99529290234092	0.99593225770862	NA	130	38884	130	88	48	26	10	0	0	0	0	0	0	0	38292	38334	38374	38396	38412	38422	592	592	592	592	592	592
I9_CHD	40_50	UKBB	AUD_SWEDISH	-12.876215883858	-12.9135884421657	-12.8973927040218	2.2761751456602	-12.7513363818905	NA	1627.99221291302	1219.10314575809	1478.77613293186	1.00440671888096	2198.97034065665	0	0.993689388278303	0.991548409832019	0.993041204938486	0.0234398328713167	0.995373272107307	NA	253	38501	252	187	115	54	22	0	1	1	1	1	0	0	37923	37988	38060	38121	38153	38175	578	578	578	578	579	579
I9_CHD	40_50	UKBB	AUTOIMMUNE	-13.2872984097092	-13.2667365455846	-13.2854285356859	-13.3526032666291	2.42508777008899	NA	1425.70484250447	1080.00506582917	1396.48334628216	1997.29991014985	1.00406404339033	0	0.992563975048607	0.990199066291705	0.992409448745442	0.99466592043606	0.015723463024629	NA	685	36227	684	527	289	131	43	0	1	1	1	1	1	0	35696	35853	36091	36249	36337	36380	531	531	531	531	531	532
I9_CHD	40_50	UKBB	BLEEDING	-12.6573867868978	0.884743394560393	-12.7018549194178	2.16426891431551	-12.6669859678324	NA	1125.69418709597	1.00377812280248	1227.40195559759	1.00405067338921	2198.56718846991	0	0.991028717379005	0.378094157908137	0.991743183233834	0.0311197946079477	0.995403034906638	NA	413	38415	411	303	144	65	21	0	2	2	1	1	0	0	37849	37957	38116	38195	38239	38260	566	566	567	567	568	568
I9_CHD	40_50	UKBB	BRONCHITIS	1.0965184928029	-0.206769661965714	-12.9669480278883	0.7979674094483	-13.1041794296692	NA	0.714341351368141	1.00425371563445	714.869216182903	1.00472098281614	1334.30998062096	0	0.124782274313245	0.836873831016598	0.985528037746251	0.427068577769783	0.992164148865299	NA	1322	34074	1318	1065	653	296	95	0	4	2	1	1	0	0	33575	33828	34240	34597	34798	34893	499	501	502	502	503	503
I9_CHD	40_50	UKBB	C3_BREAST	-13.0112009762153	-13.0105544107863	-13.0109693762587	-13.0106334662725	-13.0069104990311	NA	3171.32185339861	2430.32066277776	3276.80081311502	4678.2793145849	5263.76577861098	0	0.996726473145339	0.995728600317563	0.996831902547574	0.997781028132515	0.998028407238069	NA	216	21099	216	159	82	35	13	0	0	0	0	0	0	0	20955	21012	21089	21136	21158	21171	144	144	144	144	144	144
I9_CHD	40_50	UKBB	C3_BREAST_EXALLC	-13.0120283565333	-13.0113750529882	-13.0117127696911	-13.0113571448363	-13.007604828799	NA	3293.19071974264	2502.83820759999	3357.07363071635	4784.24788979033	5327.3818117092	0	0.996847413223243	0.995852097640077	0.996907479585862	0.997830056380334	0.998051846644279	NA	216	19474	216	159	82	35	13	0	0	0	0	0	0	0	19346	19403	19480	19527	19549	19562	128	128	128	128	128	128
I9_CHD	40_50	UKBB	C3_CANCER	-13.8228651291523	-13.796215797814	-13.8402702273325	-13.8659546678914	-13.8427018523353	NA	1776.63365596949	1396.50756602777	1866.41010832168	2662.43245311866	3644.75868210635	0	0.993792226459171	0.992117759473885	0.994083381419316	0.995844634058313	0.996969661780616	NA	704	37431	704	508	258	114	34	0	0	0	0	0	0	0	36856	37052	37302	37446	37526	37560	575	575	575	575	575	575
I9_CHD	40_50	UKBB	C3_CANCER_EXALLC	-13.8228651291523	-13.796215797814	-13.8402702273325	-13.8659546678914	-13.8427018523353	NA	1776.63365596949	1396.50756602777	1866.41010832168	2662.43245311866	3644.75868210635	0	0.993792226459171	0.992117759473885	0.994083381419316	0.995844634058313	0.996969661780616	NA	704	37431	704	508	258	114	34	0	0	0	0	0	0	0	36856	37052	37302	37446	37526	37560	575	575	575	575	575	575
I9_CHD	40_50	UKBB	C3_CANCER_WIDE	-13.8228651291523	-13.796215797814	-13.8402702273325	-13.8659546678914	-13.8427018523353	NA	1776.63365596949	1396.50756602777	1866.41010832168	2662.43245311866	3644.75868210635	0	0.993792226459171	0.992117759473885	0.994083381419316	0.995844634058313	0.996969661780616	NA	704	37431	704	508	258	114	34	0	0	0	0	0	0	0	36856	37052	37302	37446	37526	37560	575	575	575	575	575	575
I9_CHD	40_50	UKBB	C3_CANCER_WIDE_EXALLC	-13.8228651291523	-13.796215797814	-13.8402702273325	-13.8659546678914	-13.8427018523353	NA	1776.63365596949	1396.50756602777	1866.41010832168	2662.43245311866	3644.75868210635	0	0.993792226459171	0.992117759473885	0.994083381419316	0.995844634058313	0.996969661780616	NA	704	37431	704	508	258	114	34	0	0	0	0	0	0	0	36856	37052	37302	37446	37526	37560	575	575	575	575	575	575
I9_CHD	40_50	UKBB	C3_LYMPHNODES_SECONDARY_NAS	-11.5736510223752	-11.4753154921697	-11.4352947775536	-11.5085666661359	-11.8315182681765	NA	1732.23181217641	1452.17646436671	1916.15290902109	2565.4523527096	3093.34880120529	0	0.994669091807756	0.993695062550697	0.995238380533421	0.996420718220658	0.996948238512188	NA	111	38991	111	77	40	17	6	0	0	0	0	0	0	0	38382	38416	38453	38476	38487	38493	609	609	609	609	609	609
I9_CHD	40_50	UKBB	C3_LYMPHNODES_SECONDARY_NAS_EXALLC	-11.5497130912773	-11.4452656105697	-11.4084160424513	-11.4829669214106	-11.8141613177062	NA	1721.08956006036	1443.9864086962	1904.94149671098	2545.89577633602	3076.19594229868	0	0.994645677479485	0.993675906467858	0.99522161461303	0.996401246649936	0.996935723887952	NA	111	35404	111	77	40	17	6	0	0	0	0	0	0	0	34846	34880	34917	34940	34951	34957	558	558	558	558	558	558
I9_CHD	40_50	UKBB	C3_SKIN	-12.9325071626735	-12.8915497892342	-12.9366128443354	-12.9607713784787	-13.053630588824	NA	1766.05973272983	1332.20612446422	1685.73061410312	2532.03582491553	4026.57428748155	0	0.994157300918623	0.992279116704901	0.993876944360497	0.995915873654441	0.997413366469353	NA	257	38599	257	196	111	45	11	0	0	0	0	0	0	0	38002	38063	38148	38214	38248	38259	597	597	597	597	597	597
I9_CHD	40_50	UKBB	C3_SKIN_EXALLC	-12.924856823349	-12.8818865906805	-12.925986543773	-12.9464869258249	-13.0438501735029	NA	1783.5418421735	1337.28828134746	1689.50148292178	2532.29620214072	4035.30020787404	0	0.994217991859821	0.992314223033128	0.993895628629775	0.995920794326558	0.997420893612187	NA	257	35816	257	196	111	45	11	0	0	0	0	0	0	0	35263	35324	35409	35475	35509	35520	553	553	553	553	553	553
I9_CHD	40_50	UKBB	C3_UNCERTAIN_SECONDARY	-11.6565368623751	-11.5680284445558	-11.4628018502872	-11.5547467392121	-11.8341539414324	NA	1418.9369860226	1266.81825744297	1760.06396905679	2280.04386743216	3098.84624978787	0	0.993445469194143	0.992714169559574	0.994803638887125	0.995956518777281	0.996952973781841	NA	166	38898	166	101	46	21	6	0	0	0	0	0	0	0	38294	38359	38414	38439	38454	38460	604	604	604	604	604	604
I9_CHD	40_50	UKBB	C3_UNCERTAIN_SECONDARY_EXALLC	-11.6341528828273	-11.5411890057214	-11.434247901577	-11.5319642106266	-11.8160487442816	NA	1414.55153004964	1257.02252352935	1747.8787382966	2260.07681095613	3089.19115648393	0	0.993437774366531	0.992674429475961	0.994780447525131	0.995928839130924	0.996948126743717	NA	166	35587	166	101	46	21	6	0	0	0	0	0	0	0	35028	35093	35148	35173	35188	35194	559	559	559	559	559	559
I9_CHD	40_50	UKBB	CARDIAC_ARRHYTM	-11.7633757726655	3.88234424184382	-11.6892908883877	-11.3528411277253	-11.2503939836773	NA	3385.37049930964	1.03696412700149	3308.82352555554	5101.82092478529	5249.25673229631	0	0.997227542147462	0.000181148048296454	0.997181268431397	0.998224506638923	0.998289946701389	NA	176	34877	175	133	68	25	13	0	1	1	0	0	0	0	34811	34853	34918	34961	34973	34986	66	66	67	67	67	67
I9_CHD	40_50	UKBB	CD2_BENIGN	-12.9475818305498	0.29518521733122	-13.0874187249458	2.40898170775999	-12.714797036391	NA	1005.42002523526	1.00403806453945	1048.47527225135	0.713777730824089	1666.88631166188	0	0.9897252990244	0.768759405438823	0.990040796899462	0.000738225054653708	0.993913896947056	NA	1032	35978	1029	784	447	171	62	0	3	3	2	2	0	0	35424	35669	36006	36282	36391	36453	554	554	555	555	557	557
I9_CHD	40_50	UKBB	CD2_BENIGN_COLON	-12.1409581544061	-12.1001270672478	-12.1113855365989	-12.1832585000539	-12.3863265137115	NA	1598.56200372712	1225.61204288276	1669.41219480496	2788.27923325104	2904.90247341776	0	0.993940185045583	0.992122835451391	0.994211493847871	0.996513691021429	0.996597879331966	NA	111	38971	111	84	43	15	8	0	0	0	0	0	0	0	38370	38397	38438	38466	38473	38481	601	601	601	601	601	601
I9_CHD	40_50	UKBB	CD2_BENIGN_COLON_EXALLC	-12.1356207770614	-12.085033439781	-12.0944744373811	-12.1631016270555	-12.3719788749797	NA	1579.91420187363	1210.28888365763	1651.15418083616	2734.8620029146	2860.14987750199	0	0.993871357553718	0.992033057977212	0.994155658966009	0.996451477626019	0.996548649347225	NA	111	34992	111	84	43	15	8	0	0	0	0	0	0	0	34445	34472	34513	34541	34548	34556	547	547	547	547	547	547
I9_CHD	40_50	UKBB	CD2_BENIGN_COLORECANI	-12.171032166937	-12.1183427484203	-12.1400021380729	-12.2490378250315	-12.294110729418	NA	1437.87415333581	1108.6272052641	1539.19693489666	2504.47095627619	2727.53703529284	0	0.993246305548978	0.991278541616799	0.993706965218698	0.996097667183162	0.996403624296343	NA	136	38928	136	102	51	19	9	0	0	0	0	0	0	0	38328	38362	38413	38445	38455	38464	600	600	600	600	600	600
I9_CHD	40_50	UKBB	CD2_BENIGN_COLORECANI_EXALLC	-12.1635623000836	-12.1024186634365	-12.1251587887671	-12.2293562664203	-12.2811103201475	NA	1423.95525142742	1094.35363589646	1521.30204282073	2456.99694914216	2688.91621122018	0	0.993184476458127	0.991176402346181	0.993640727288107	0.996028658371867	0.996355827598815	NA	136	34978	136	102	51	19	9	0	0	0	0	0	0	0	34431	34465	34516	34548	34558	34567	547	547	547	547	547	547
I9_CHD	40_50	UKBB	CD2_BENIGN_EXALLC	-12.8839293652973	0.286513859926968	-13.0372424822281	2.40169563607079	-12.6966147155474	NA	974.227271921435	1.00433352352017	1014.29613414032	0.714324326648749	1640.17298108513	0	0.989448469594427	0.775431470658438	0.989744683312583	0.000773262976727673	0.993823619948197	NA	1032	32769	1029	784	447	171	62	0	3	3	2	2	0	0	32259	32504	32841	33117	33226	33288	510	510	511	511	513	513
I9_CHD	40_50	UKBB	CD2_BENIGN_LEIOMYOMA_UTERI	-13.2317056808594	-13.2323854753261	-13.2347026789595	3.25342437919017	-13.221904383582	NA	2414.70281030216	1786.66449855158	2266.62627897765	1.0201036163198	4589.09825647984	0	0.995627900544284	0.994090765466753	0.995341223637174	0.00142613958746211	0.997701173915422	NA	448	20364	447	346	186	66	22	0	1	1	1	1	0	0	20228	20329	20489	20609	20653	20675	136	136	136	136	137	137
I9_CHD	40_50	UKBB	CD2_BENIGN_LEIOMYOMA_UTERI_EXALLC	-14.2532508427684	-14.2554061970609	-14.257786889232	3.29503926298406	-14.2423608406309	NA	4163.75735446396	3056.27753921144	3862.89353122289	1.02314454088138	7729.41450355328	0	0.99726871053954	0.996278437699261	0.997055046402776	0.00127966202579714	0.998529804115377	NA	448	17957	447	346	186	66	22	0	1	1	1	1	0	0	17838	17939	18099	18219	18263	18285	119	119	119	119	120	120
I9_CHD	40_50	UKBB	CD2_BENIGN_LIPOMATOUS	-12.4433220951156	-12.4729266141872	-12.4466031816395	3.48748142382312	-12.2552686262443	NA	1789.51408359096	1311.57186649239	1634.3997657986	1.00488994004799	3308.51603672643	0	0.994451982988299	0.992412306314744	0.993923850986772	0.000519469386719311	0.997044515681383	NA	126	38725	125	94	56	19	7	0	1	1	1	1	0	0	38129	38160	38198	38235	38247	38254	596	596	596	596	597	597
I9_CHD	40_50	UKBB	CD2_BENIGN_LIPOMATOUS_EXALLC	-12.430430593316	-12.462684315698	-12.4385139793537	3.49769814056877	-12.2461182421932	NA	1799.35035722041	1304.28420972669	1621.25680390463	1.00532359485126	3296.26380464335	0	0.994488027455903	0.992376176897972	0.993878575634565	0.000502957369322666	0.997035745080719	NA	126	34650	125	94	56	19	7	0	1	1	1	1	0	0	34114	34145	34183	34220	34232	34239	536	536	536	536	537	537
I9_CHD	40_50	UKBB	CD2_BENIGN_MELANOCYTIC	-11.834945956426	-11.8644463047527	-11.7598127874617	-11.6716493713791	-11.4789220288636	NA	1596.74818656066	1209.18206330929	1514.71916901719	2250.28409028119	2335.57543883933	0	0.994086209537078	0.992171314046128	0.993805532408793	0.995861594934749	0.996078560496625	NA	116	38711	116	87	53	22	12	0	0	0	0	0	0	0	38106	38135	38169	38200	38210	38222	605	605	605	605	605	605
I9_CHD	40_50	UKBB	CD2_BENIGN_MELANOCYTIC_EXALLC	-11.8109059760376	-11.8541202729738	-11.749865858766	-11.6515427638545	-11.4631485104576	NA	1591.23194334172	1205.73491318357	1501.84616835878	2247.13226365044	2325.60349829209	0	0.994077762807256	0.992155765683879	0.993757722249288	0.995862929576976	0.996067157542076	NA	116	34732	116	87	53	22	12	0	0	0	0	0	0	0	34185	34214	34248	34279	34289	34301	547	547	547	547	547	547
I9_CHD	40_50	UKBB	CD2_INSITU	-11.556495919814	-11.5055534590617	-11.3877967689502	-11.4442668358612	-11.3384631142683	NA	1445.42070028281	1103.22287561179	1535.37124810588	1976.49790896645	2513.64665172497	0	0.993620783601131	0.991678982314407	0.994082171378113	0.995380135362362	0.99640094442993	NA	144	38423	144	114	62	32	12	0	0	0	0	0	0	0	37816	37846	37898	37928	37948	37960	607	607	607	607	607	607
I9_CHD	40_50	UKBB	CD2_INSITU_EXALLC	-11.5386108943072	-11.4936216525016	-11.368451187443	-11.4267935053426	-11.3182613646763	NA	1445.35840749066	1096.32584735098	1524.61633610679	1959.22048083906	2497.09274374182	0	0.993630381469374	0.991635319644776	0.994050550678204	0.995346511269069	0.996383540379358	NA	144	34629	144	114	62	32	12	0	0	0	0	0	0	0	34081	34111	34163	34193	34213	34225	548	548	548	548	548	548
I9_CHD	40_50	UKBB	CD2_NEOPLASM	-13.909990642375	-0.186557100074645	-13.8815364128059	1.80610236079623	-13.8665285169442	NA	1248.201670695	1.00417249871922	1215.48469365637	0.713852268438018	2367.76930497259	0	0.991108538532852	0.85261577934461	0.990887896098995	0.0114036971348181	0.995327321057177	NA	1650	33874	1647	1237	684	283	88	0	3	3	2	2	0	0	33353	33763	34316	34717	34912	35000	521	521	522	522	524	524
I9_CHD	40_50	UKBB	CHOLELITH_BROAD	-12.7305530546874	-12.7667457715836	-12.6969694451504	-12.6530844562331	-12.4853800849998	NA	1473.05821076598	1080.49831359864	1384.674743624	2019.77953213006	2926.19815435747	0	0.99310455946808	0.990572727229976	0.992683788038512	0.995001615503289	0.996595629805723	NA	388	37711	388	309	174	74	22	0	0	0	0	0	0	0	37141	37220	37355	37455	37507	37529	570	570	570	570	570	570
I9_CHD	40_50	UKBB	COLITNONINFNAS	-11.8177991295002	1.08195131263792	-12.0635671482534	-12.2760473646058	2.95815882564004	NA	864.43729016057	1.00384214998224	864.169298803559	1263.61619820123	1.00372120560871	0	0.989092388927537	0.281118464790528	0.98886211142065	0.992248663320127	0.0032067431898096	NA	355	37651	353	284	171	87	23	0	2	2	1	1	1	0	37071	37140	37253	37337	37401	37424	580	580	581	581	581	582
I9_CHD	40_50	UKBB	COPD_ASTHMA_INFECTIONS	0.339575376052373	-13.9860848652577	0.0564328218248913	0.669339772723121	1.19784395568369	NA	1.00588605085538	934.649194405116	1.00493250950891	1.00524804187756	1.00490986653411	0	0.735673449731286	0.988060905851727	0.95521766604916	0.505509930215506	0.23326460296058	NA	1453	30408	1449	1185	734	336	111	0	4	3	3	2	1	0	29972	30236	30687	31085	31310	31421	436	437	437	438	439	440
I9_CHD	40_50	UKBB	COPD_ASTHMA_PNEUMONIA_SEPSIS	-12.0784365050486	-12.128449580104	-12.1561364743114	-12.1339215836436	-11.8742236240887	NA	1368.66827921145	1075.93463275291	1456.6768744248	2206.91085576291	2896.81506952451	0	0.992958795740879	0.991006054240788	0.993341638625224	0.995613135034133	0.996729431136509	NA	178	29394	178	121	60	26	8	0	0	0	0	0	0	0	28973	29030	29091	29125	29143	29151	421	421	421	421	421	421
I9_CHD	40_50	UKBB	COPD_EXCL	0.247371869043539	-0.349613645485543	0.754079718299284	0.699890075488173	1.30542216569228	NA	1.00790404565414	1.00665533946303	0.716797742803542	1.00756191775505	1.00666781028817	0	0.80612198231847	0.728364274706609	0.292794113655236	0.487282639648802	0.194708438531859	NA	1540	23078	1534	1231	737	349	106	0	6	5	4	2	1	0	22746	23049	23543	23931	24174	24280	332	333	334	336	337	338
I9_CHD	40_50	UKBB	COX_ARTHROSIS	-11.7387494296591	2.19527750433543	-11.6337402371941	-11.3880740617382	-10.7829546277775	NA	1350.59271291732	1.00468792654118	1442.60706527132	2414.90918605128	4814.60055095075	0	0.993065230605852	0.0288863373062349	0.993565620651767	0.996237401039188	0.998213030191442	NA	109	35216	108	78	38	13	2	0	1	1	0	0	0	0	34726	34756	34796	34821	34832	34834	490	490	491	491	491	491
I9_CHD	40_50	UKBB	D3_ANAEMIA	4.22208182226537	4.42729600577354	-12.046525970209	-11.9871627762608	-11.8823810066196	NA	1.11595100131305	0.846940030679127	3670.15293071025	5531.13386730501	5147.53727944947	0	0.000154704505328907	1.71908467674938e-07	0.997381111903015	0.998270813028678	0.99815819499378	NA	658	19701	655	502	287	127	41	0	3	2	0	0	0	0	19665	19818	20033	20193	20279	20320	36	37	39	39	39	39
I9_CHD	40_50	UKBB	D3_ANAEMIANAS	2.29286328721535	-11.8858638688859	-11.8435500150502	-11.891246407918	-11.9353550807812	NA	1.00505764586249	953.868757606891	1224.73185983663	1711.76101390933	2105.96879640401	0	0.0225292134157044	0.990058064292028	0.992284320567539	0.994457307106267	0.995478097973626	NA	292	38067	291	215	121	55	17	0	1	0	0	0	0	0	37493	37569	37663	37729	37767	37784	574	575	575	575	575	575
I9_CHD	40_50	UKBB	D3_ANAEMIA_IRONDEF	-11.8177368794349	2.16471136007951	-11.7891961066672	-11.791647129716	-11.7257252478843	NA	1004.44852179308	0.71346448959147	940.250154238405	1393.53456358471	1801.97792345897	0	0.990612786956184	0.00241267054370883	0.989996097254978	0.993248634684113	0.994808088937698	NA	393	37646	391	304	177	76	24	0	2	2	0	0	0	0	37073	37160	37287	37388	37440	37464	573	573	575	575	575	575
I9_CHD	40_50	UKBB	D3_ANAEMIA_IRONDEF_NAS	-11.8177368794349	2.16471136007951	-11.7891961066672	-11.791647129716	-11.7257252478843	NA	1004.44852179308	0.71346448959147	940.250154238405	1393.53456358471	1801.97792345897	0	0.990612786956184	0.00241267054370883	0.989996097254978	0.993248634684113	0.994808088937698	NA	393	37646	391	304	177	76	24	0	2	2	0	0	0	0	37073	37160	37287	37388	37440	37464	573	573	575	575	575	575
I9_CHD	40_50	UKBB	D3_APLASTICANDOTHANAEMIA	2.11779962239656	-12.674601798127	-12.6498305732498	-12.6839127687121	-12.6849795176721	NA	1.00504794147227	1304.98495409404	1638.92113469817	2245.96968207599	2766.86487154768	0	0.035103471301029	0.992250707515394	0.993841677866773	0.995494042303915	0.996342028134422	NA	354	38106	353	265	152	73	25	0	1	0	0	0	0	0	37532	37620	37733	37812	37860	37885	574	575	575	575	575	575
I9_CHD	40_50	UKBB	D3_BLOODOTHER	-11.8873407406909	-11.8542591314968	-11.8041432401835	-12.1581811562252	-12.1876965532402	NA	1596.65105559373	1259.2070478307	1599.4139394034	2628.06525177746	3476.48235758476	0	0.99405966758389	0.992488772476252	0.99411143174843	0.996308771092399	0.9972028176783	NA	125	38849	125	84	45	16	5	0	0	0	0	0	0	0	38252	38293	38332	38361	38372	38377	597	597	597	597	597	597
I9_CHD	40_50	UKBB	D3_BLOOD_IMMUN	1.19020359294817	1.3605994745513	-12.6947780910515	-12.7628806900663	-12.8185152686472	NA	1.00517533306122	0.713410367504087	992.96960523417	1466.79401080956	1939.12065140132	0	0.236383134986714	0.0564977379328718	0.989799595607674	0.993057527585814	0.994725639722657	NA	804	36255	801	610	351	149	47	0	3	2	0	0	0	0	35724	35915	36174	36376	36478	36525	531	532	534	534	534	534
I9_CHD	40_50	UKBB	D3_NUTRIANAEMIA	-11.7929067134075	2.06339480206393	-11.7564184422254	-11.7605983479526	-11.7236339940075	NA	938.886399307828	0.713315251120568	890.792411264984	1338.55803887073	1673.103752211	0	0.989978414010663	0.00381966762108267	0.989470057955623	0.992989860095691	0.994409175162488	NA	420	37709	418	325	186	78	26	0	2	2	0	0	0	0	37133	37226	37365	37473	37525	37551	576	576	578	578	578	578
I9_CHD	40_50	UKBB	D3_OTHERANAEMIA	2.18906161651491	-11.7119906324532	-11.6956338440958	-11.7350004195004	-11.7318434522942	NA	1.00512702403522	825.22413272035	1028.14089629195	1425.06292452538	1758.61793114535	0	0.02941381806659	0.988676406294311	0.990923846671414	0.993429714804089	0.994677304737181	NA	336	38078	335	254	147	69	23	0	1	0	0	0	0	0	37505	37586	37693	37771	37817	37840	573	574	574	574	574	574
I9_CHD	40_50	UKBB	DIABETES_FG	1.0038592942262	0.432682572911799	-12.5282868925014	1.91893318759464	-12.3181971435485	NA	1.00503928552749	1.00400571235492	873.807795074489	1.0044172286643	1699.745529016	0	0.317879024869284	0.666500155856858	0.988560660279944	0.056069625542537	0.99421771487662	NA	645	37351	642	485	260	104	32	0	3	2	1	1	0	0	36823	36980	37205	37361	37433	37465	528	529	530	530	531	531
I9_CHD	40_50	UKBB	DM_IBD	2.36030169236136	1.18318176263736	-12.3840695106218	2.78999451522854	-12.037211606941	NA	0.722767599209259	1.00928703227336	1246.4822152096	1.00989155525783	2388.16614657297	0	0.00109215449541432	0.241078788998912	0.992072975300521	0.00573311477901861	0.995978393444831	NA	349	20050	345	252	124	50	17	0	4	2	1	1	0	0	19807	19900	20028	20102	20135	20152	243	245	246	246	247	247
I9_CHD	40_50	UKBB	DM_OTHER_WIDE	-12.9866485722436	1.09229555849339	-12.9841941745465	-12.9128541628196	-12.9964645959419	NA	1587.27247352342	1.00414704838532	1457.5149287242	2298.11506467036	3130.645031988	0	0.993471989868636	0.27669026977956	0.992892181866351	0.995516798563749	0.996687695808596	NA	365	36479	364	281	162	61	18	0	1	1	0	0	0	0	35962	36045	36164	36265	36308	36326	517	517	518	518	518	518
I9_CHD	40_50	UKBB	E4_DIABETES	1.44224506095618	0.921505434508851	-12.1249047505075	2.51576462183598	-11.7556867583706	NA	1.00500936081564	1.004104809421	955.668481800298	1.00456250665306	1844.57880382345	0	0.151271041869198	0.358755894449263	0.989877227355353	0.0122680578093754	0.994915035642691	NA	360	38323	357	264	130	53	17	0	3	2	1	1	0	0	37779	37872	38006	38083	38119	38136	544	545	546	546	547	547
I9_CHD	40_50	UKBB	E4_DM2	2.18627575327868	0.990957232790594	-11.3002000596636	2.53274044692226	-10.8689431354111	NA	0.714190981479855	1.0041516132672	639.02499079338	1.00451749816706	1192.44779543645	0	0.00220457641079696	0.323711192019334	0.985891341642429	0.0116905422801468	0.992727529142739	NA	341	38280	337	247	125	52	16	0	4	2	1	1	0	0	37737	37827	37949	38022	38058	38074	543	545	546	546	547	547
I9_CHD	40_50	UKBB	E4_DM2NOCOMP	1.6108931338322	1.09793613422271	-11.4170014572355	2.7667700279235	-11.1536993519569	NA	1.00495398793485	1.004279022825	717.505750289066	1.00442896869428	1507.09384897807	0	0.108945223529213	0.274280512385104	0.987304541051085	0.00587692947876292	0.994095070272909	NA	302	38295	299	222	110	42	13	0	3	2	1	1	0	0	37747	37824	37936	38004	38033	38046	548	549	550	550	551	551
I9_CHD	40_50	UKBB	E4_DM2_STRICT	2.37014058885201	1.15362058323492	-11.4191861150298	2.83671369081684	-11.0892468489296	NA	0.714182914721253	1.00428120685382	743.44108421699	1.00449289109624	1561.74335782908	0	0.000904458087913321	0.250678571867037	0.987745049013457	0.00474245892245093	0.994334623253677	NA	282	38481	278	208	102	38	12	0	4	2	1	1	0	0	37933	38003	38109	38173	38199	38211	548	550	551	551	552	552
I9_CHD	40_50	UKBB	E4_ENDONUTRMET	2.09281815394519	0.618514761888284	0.516612030252755	1.2677991823824	-11.3913438902417	NA	0.46059785624878	0.71395079858929	1.00523755719245	1.0056553190681	793.011531772012	0	5.52754959055235e-06	0.386310934130221	0.607307683988198	0.207427877537743	0.988539050837182	NA	1427	34726	1418	1083	571	244	71	0	9	4	2	1	0	0	34285	34620	35132	35459	35632	35703	441	446	448	449	450	450
I9_CHD	40_50	UKBB	E4_HYPERCHOL	3.39226910033173	-12.6228579031685	1.79944873836627	-12.683910272363	-12.1135317467459	NA	0.460780026001251	1018.07476221567	1.00495529535146	2111.69194934668	3032.62455504499	0	1.81155678152926e-13	0.990107479563721	0.0733613763480116	0.995207522893354	0.996812934116857	NA	316	37140	310	231	118	45	9	0	6	1	1	0	0	0	36663	36742	36855	36928	36964	36973	477	482	482	483	483	483
I9_CHD	40_50	UKBB	E4_HYTHYNAS	-12.5361868021771	-12.5255959220721	-12.4651053923281	-12.5512459605812	-12.696516816273	NA	1787.57240696714	1320.54389428586	1741.49424153368	2695.74044846448	3159.30177760955	0	0.994404507547228	0.992432035172099	0.994289024918743	0.996285098888301	0.996793491667338	NA	269	38000	269	212	117	45	17	0	0	0	0	0	0	0	37409	37466	37561	37633	37661	37678	591	591	591	591	591	591
I9_CHD	40_50	UKBB	E4_HYTHY_AI_STRICT	-12.5156671399187	-12.5141439476766	-12.4440370686892	-12.5347611182556	-12.6848432333882	NA	1927.79974942788	1402.63205529881	1849.90356290247	2864.96817040309	3272.78397680109	0	0.994820007922188	0.9928814476004	0.99463278498983	0.996509119869051	0.99690752114904	NA	259	35180	259	206	113	43	17	0	0	0	0	0	0	0	34703	34756	34849	34919	34945	34962	477	477	477	477	477	477
I9_CHD	40_50	UKBB	E4_LIPOPROT	3.2877487995224	-12.512504048642	1.66793652588781	-12.634961556303	-12.0854365988777	NA	0.460107151119912	921.474234314597	1.00476833884719	1930.46016695683	2970.04337156861	0	8.95935082811206e-13	0.989166026966041	0.0969102313298656	0.994777841600187	0.996753327996874	NA	336	37305	330	244	126	48	9	0	6	1	1	0	0	0	36809	36895	37013	37091	37130	37139	496	501	501	502	502	502
I9_CHD	40_50	UKBB	E4_METABOLIA	3.0564318206331	-13.244309546633	1.30866700882262	-13.3106270414467	-12.9065575206306	NA	0.421224858796004	1097.05602056788	1.00449356837297	2265.41438640343	3255.61160675146	0	3.98535546949593e-13	0.990367699354264	0.192638703386413	0.995311991144621	0.996836872069463	NA	556	38150	549	396	205	79	20	0	7	1	1	0	0	0	37634	37787	37978	38104	38163	38183	516	522	522	523	523	523
I9_CHD	40_50	UKBB	E4_NUTRIDEF	1.72779702576578	0.462349583043292	-12.3492248146793	1.90182602533723	-12.1366994865327	NA	0.714267803129999	1.00398523718836	810.824643603517	1.00468676049866	1593.78469787754	0	0.0155642459641893	0.645147092237524	0.987848328278204	0.0583639601492452	0.993924153266926	NA	759	37641	755	571	290	111	31	0	4	2	1	1	0	0	37099	37283	37564	37743	37823	37854	542	544	545	545	546	546
I9_CHD	40_50	UKBB	E4_OBESITY	1.86820156770466	0.599074612921013	-11.8025155910589	1.98855831999785	-11.382117124643	NA	0.714238079154011	1.00390654545544	663.778041220968	1.00460219694301	1093.18377119826	0	0.00890560649736315	0.550678706796269	0.985813708504904	0.0477655316184413	0.991692658015143	NA	646	37798	642	483	246	96	30	0	4	2	1	1	0	0	37245	37404	37641	37791	37857	37887	553	555	556	556	557	557
I9_CHD	40_50	UKBB	E4_OBESITYNAS	2.28641699564205	1.12016307180947	-12.0262660940124	3.28720578751276	-11.9083959573166	NA	0.714219980024363	1.00380188949722	958.518487826722	0.713527964330448	2213.56673559835	0	0.00136819268711706	0.264456180715726	0.989989425960916	4.08568291672532e-06	0.995707615544523	NA	428	37767	423	301	154	55	15	0	5	3	2	2	0	0	37203	37325	37472	37571	37611	37626	564	566	567	567	569	569
I9_CHD	40_50	UKBB	E4_OBESITY_HYPER	1.86684352675819	0.597578643737635	-11.7699810286921	1.98438622292894	-11.3634954628492	NA	0.714237505377399	1.00390620820376	652.461224003009	1.00460661016429	1083.06518193833	0	0.00895526132719109	0.551674060288224	0.985607456068775	0.0482356050842809	0.991628766769237	NA	648	37799	644	485	247	97	30	0	4	2	1	1	0	0	37246	37405	37643	37793	37860	37890	553	555	556	556	557	557
I9_CHD	40_50	UKBB	E4_PCOS_CONCORTIUM	2.84523409797593	2.25733806383257	-12.1639328037384	-12.1660168558242	-12.1678767772567	NA	1.02282810567856	1.01850632957982	1628.21952183228	2111.83910503366	2787.42999301287	0	0.00540696000697325	0.0266694521015592	0.994039302578834	0.995403521366513	0.996517031742833	NA	304	20494	302	239	146	73	21	0	2	1	0	0	0	0	20360	20423	20516	20589	20641	20662	134	135	136	136	136	136
I9_CHD	40_50	UKBB	E4_PCOS_CONSORTIUM_EXCLUSIONS	-12.2242720747589	-12.3219528134761	-12.3726377799785	2.87035313169502	-12.186974803539	NA	1240.55411498128	980.423435367536	1311.21365815818	1.00623927954315	2289.51604084322	0	0.992137868073125	0.989972458083962	0.992471257369407	0.00433692736317099	0.995752922038233	NA	510	37618	509	392	215	82	27	0	1	1	1	1	0	0	37024	37141	37318	37451	37506	37533	594	594	594	594	595	595
I9_CHD	40_50	UKBB	E4_THYROID	-12.5602592134313	-12.5449323470241	-12.48624930985	-12.5525227217669	-12.6380657418369	NA	1647.07617949209	1209.16356067011	1547.92477164421	2298.16654967547	2902.28893415013	0	0.993915557822496	0.991722188297226	0.993563978243592	0.995641998060731	0.996525609305241	NA	322	38125	322	257	147	61	20	0	0	0	0	0	0	0	37532	37597	37707	37793	37834	37854	593	593	593	593	593	593
I9_CHD	40_50	UKBB	E4_THYROID_CTRL_EXCLUSION	-13.3724908459838	-13.5121427152319	-13.6484592677755	-13.9644633550928	2.3727965609791	NA	1461.13977206006	1186.94391249793	1611.62178388464	2605.28594342847	1.00413568395588	0	0.992697786179805	0.990917096348415	0.993242977435501	0.995723319205229	0.0181265034478837	NA	722	35759	721	561	312	143	44	0	1	1	1	1	1	0	35235	35395	35644	35813	35912	35956	524	524	524	524	524	525
I9_CHD	40_50	UKBB	E4_VIT_DEF	-11.7318597736881	-11.6817337921995	-11.6764962417965	-11.4559729874003	-11.2515023718836	NA	1742.14643485673	1295.37292636616	1755.64595283441	2857.11015703334	6862.26502662318	0	0.994626973458051	0.99280473714265	0.994693447515717	0.996800781565663	0.998691773638714	NA	120	35797	120	94	45	17	2	0	0	0	0	0	0	0	35350	35376	35425	35453	35468	35470	447	447	447	447	447	447
I9_CHD	40_50	UKBB	F5_ADO	1.37890609158171	1.47244369973401	-12.9950222250473	-13.0220343175623	-12.9052923154894	NA	1.00532877008957	0.713338341739977	1185.51041469887	1567.10724653647	2152.95913707988	0	0.170188876672173	0.0390026512151122	0.991254130004477	0.993369974783236	0.995217339868779	NA	575	34971	572	452	262	132	38	0	3	2	0	0	0	0	34458	34578	34768	34898	34992	35030	513	514	516	516	516	516
I9_CHD	40_50	UKBB	F5_ALCOHOL	-12.4318958730866	-12.4840971709931	-12.4642533873092	2.51799086415518	-12.3494837302664	NA	1457.48900419655	1110.43185016058	1364.94632548101	1.00550263008495	2005.01749265407	0	0.993194392909824	0.991029923577418	0.992714074582763	0.0122724780212987	0.995085628860015	NA	220	36758	219	163	97	47	19	0	1	1	1	1	0	0	36296	36352	36418	36468	36496	36515	462	462	462	462	463	463
I9_CHD	40_50	UKBB	F5_ALLANXIOUS	1.83548176831922	1.98528442527116	1.94239843801344	-10.5095448254321	-10.1387692250138	NA	1.0049069970404	0.712777179165685	1.00424462145867	723.316060391536	1033.06418873651	0	0.0677721152149452	0.00534814249701719	0.0530899509129447	0.988407407240811	0.992169472472362	NA	355	38224	351	253	127	54	11	0	4	3	1	0	0	0	37650	37748	37874	37947	37990	38001	574	575	577	578	578	578
I9_CHD	40_50	UKBB	F5_ANXIETY	2.16780011442541	1.61622753459738	2.32693753355321	-10.8433906891541	-10.2271751955608	NA	1.00519207669098	1.00410799328736	1.00458301971796	1064.69555272352	1287.76441752688	0	0.0310366209697299	0.107481877786978	0.0205407057322883	0.991874086041124	0.993663422207117	NA	272	38109	269	190	96	38	8	0	3	2	1	0	0	0	37538	37617	37711	37769	37799	37807	571	572	573	574	574	574
I9_CHD	40_50	UKBB	F5_DEPRESSIO	1.38811174548817	1.47404512445626	-12.9940643686269	-13.0181730344392	-12.9058686975878	NA	1.00534008249647	0.713285797152539	1190.38344506066	1560.68323647007	2152.27850713785	0	0.167359382731297	0.0387759998156514	0.991290573225402	0.993344659196783	0.995215613762804	NA	567	34907	564	450	260	133	38	0	3	2	0	0	0	0	34394	34508	34698	34825	34920	34958	513	514	516	516	516	516
I9_CHD	40_50	UKBB	F5_MOOD	1.36767488816724	1.45885701796244	-12.9743952298396	-13.0080406393453	-12.9143260838577	NA	1.00534049994536	0.713326430055514	1158.61146026423	1523.96991359173	2091.44026775258	0	0.173700335710015	0.0408404217726215	0.991065293551849	0.993189636703522	0.995073215298537	NA	589	34917	586	464	271	138	40	0	3	2	0	0	0	0	34404	34526	34719	34852	34950	34990	513	514	516	516	516	516
I9_CHD	40_50	UKBB	F5_NEUROTIC	-12.0903982995621	1.80211718744417	1.68364441312278	-12.0890080311675	-11.8509194918946	NA	951.789344413318	0.712744803235639	1.00425467349481	1363.29146022222	2079.11125199973	0	0.989864897348511	0.01145776657984	0.0936380642559879	0.992924839085516	0.995452088250327	NA	431	38314	428	312	165	73	17	0	3	3	1	0	0	0	37738	37854	38001	38093	38149	38166	576	576	578	579	579	579
I9_CHD	40_50	UKBB	F5_PSYCH	1.14424967130353	0.977025478542187	-12.9958186978723	0.951588288664845	-12.9499576798658	NA	0.715141426713688	0.585420308216553	803.313961662787	1.00499029238094	1527.49360223338	0	0.109591328300179	0.0951312656700467	0.987092579857956	0.343708510107911	0.993235685238591	NA	1311	33401	1305	1006	560	262	76	0	6	4	1	1	0	0	32964	33263	33709	34007	34193	34269	437	439	442	442	443	443
I9_CHD	40_50	UKBB	F5_PSYCH_INCLAVO	1.14424967130353	0.977025478542187	-12.9958186978723	0.951588288664845	-12.9499576798658	NA	0.715141426713688	0.585420308216553	803.313961662787	1.00499029238094	1527.49360223338	0	0.109591328300179	0.0951312656700467	0.987092579857956	0.343708510107911	0.993235685238591	NA	1311	33401	1305	1006	560	262	76	0	6	4	1	1	0	0	32964	33263	33709	34007	34193	34269	437	439	442	442	443	443
I9_CHD	40_50	UKBB	F5_SUBSNOALCO	0.994933023631083	-12.5931154732351	1.77936509144465	-12.5518018815187	-12.356945390458	NA	1.00492826795881	664.889917998761	0.713054998376145	1398.93877568941	2449.82947131174	0	0.322147836349219	0.984888849378474	0.0125811408837244	0.992841177373222	0.995975485537176	NA	616	37842	613	466	223	86	13	0	3	2	2	0	0	0	37306	37453	37696	37833	37906	37919	536	537	537	539	539	539
I9_CHD	40_50	UKBB	F5_SUBSTANCE	0.819768051220638	-13.2480986112241	0.79575938687081	1.49845697081454	-13.2034119022929	NA	1.00501588715525	839.855350212873	1.00402903106269	1.00432981170658	2429.49381196503	0	0.414685063555851	0.987414481570047	0.428030658364913	0.13569995666729	0.995663810050838	NA	757	38028	754	569	297	123	29	0	3	2	2	1	0	0	37496	37681	37953	38127	38221	38250	532	533	533	534	535	535
I9_CHD	40_50	UKBB	F5_TOBAC	1.01438349307772	-12.6162360423158	1.79449583232777	-12.5617276651904	-12.3763640358506	NA	1.00493960293573	678.051998906403	0.713104513975411	1453.13213296297	2474.27679406216	0	0.312784051148301	0.985154945098987	0.0118541842317062	0.993102703117712	0.996008987907762	NA	609	37847	606	459	220	82	13	0	3	2	2	0	0	0	37310	37457	37696	37834	37903	37916	537	538	538	540	540	540
I9_CHD	40_50	UKBB	FALLS	1.72663513154832	1.81231555091651	-11.5146597735041	-11.4894367008391	-11.0773186728202	NA	1.00485226725558	0.712576520564919	726.999277314556	1118.78454504836	1420.86943478702	0	0.085742366446248	0.0109802218949347	0.987363144048586	0.991806212319236	0.993779631122114	NA	334	38224	331	255	143	57	16	0	3	2	0	0	0	0	37646	37722	37834	37920	37961	37977	578	579	581	581	581	581
I9_CHD	40_50	UKBB	FG_HYPERTENSION	1.51158089417669	1.7038440440238	-13.4857570323928	3.20714853531308	-13.5849591194101	NA	1.01212242364136	0.721944597444856	1899.48873309204	0.723267394107738	3849.22131443765	0	0.135312542724466	0.0182711964744563	0.994335324687245	9.23933082492562e-06	0.997184052109953	NA	711	30234	706	514	257	101	37	0	5	4	2	2	0	0	30080	30272	30529	30685	30749	30786	154	155	157	157	159	159
I9_CHD	40_50	UKBB	FG_OTH	5.76958164956734	-11.2746271339023	-11.1664612528268	-11.0133316214583	-10.8317603195294	NA	1.0990692308735	3944.10352305986	4351.76699534404	8694.18943435681	5525.31580032289	0	1.52499251296476e-07	0.997719167710837	0.997952662156543	0.998989283017122	0.998435838040411	NA	103	28161	102	67	34	11	6	0	1	0	0	0	0	0	28113	28148	28181	28204	28209	28215	48	49	49	49	49	49
I9_CHD	40_50	UKBB	FG_OTHHEART	2.82730259823063	2.33423388807366	-12.2891489044415	-12.2653121467202	-12.0457008214886	NA	1.01517713261071	1.01300548864312	1979.09558616812	3366.69649138112	3800.8085461121	0	0.00535221483166077	0.0212077283350452	0.995045585855717	0.997093209449546	0.997471311037168	NA	247	28845	245	174	93	31	13	0	2	1	0	0	0	0	28661	28732	28813	28875	28893	28906	184	185	186	186	186	186
I9_CHD	40_50	UKBB	FIBRO_COMORB	3.15553449858296	2.45597386142391	2.77393590801873	-13.1504403031245	-13.06613150126	NA	1.05993293438768	1.04763544946549	1.04694040808569	3613.78524239804	4611.25985341417	0	0.00290981773757948	0.019062729927557	0.00805956389836451	0.997096531911907	0.997739175198283	NA	810	24030	807	655	393	193	59	0	3	2	1	0	0	0	23994	24146	24408	24608	24742	24801	36	37	38	39	39	39
I9_CHD	40_50	UKBB	G6_CARPTU	2.73882929706282	-11.3506592823777	-11.2153326416446	-11.2411902888979	-11.3879495978214	NA	1.006126392696	836.616961136052	1162.57657333485	1545.57452115983	2025.83003561767	0	0.00648582398061674	0.989175168108982	0.992302956924684	0.994196919670847	0.995514815581934	NA	178	36576	177	143	73	37	10	0	1	0	0	0	0	0	36035	36069	36139	36175	36202	36212	541	542	542	542	542	542
I9_CHD	40_50	UKBB	G6_EPIPAROX	1.36682535710381	1.82188259279352	1.04604880755854	-12.4097203054999	-12.1687381521968	NA	1.00572062894319	0.585472439245924	1.00450476732354	1141.55323449687	1412.20405355569	0	0.174130513251445	0.00185940257362884	0.297709551257011	0.991326441099369	0.99312484047818	NA	612	35568	607	479	282	133	37	0	5	4	1	0	0	0	35040	35168	35365	35514	35610	35647	528	529	532	533	533	533
I9_CHD	40_50	UKBB	G6_HEADACHE	-11.7987845770654	-11.7804360847442	-11.8093719929729	-11.7047253942922	-11.9234536635101	NA	1649.27170635756	1211.67158432322	1338.14377805053	1937.55699112894	2788.0487292633	0	0.994292033438466	0.992242716497622	0.992958609208161	0.995180031905319	0.996587753115634	NA	150	34595	150	118	78	34	8	0	0	0	0	0	0	0	34102	34134	34174	34218	34244	34252	493	493	493	493	493	493
I9_CHD	40_50	UKBB	G6_MIGRAINE	-11.7000369452926	3.36729452545424	-11.8396483477224	-11.9300359712535	-11.9522634847542	NA	1463.18282597703	0.587493995626681	1278.96117154356	1775.85098082369	2454.29632170566	0	0.993619950158878	9.94737472464203e-09	0.99261389797478	0.99463991065887	0.996114369433799	NA	208	34848	205	159	97	42	12	0	3	3	0	0	0	0	34345	34391	34453	34508	34538	34550	503	503	506	506	506	506
I9_CHD	40_50	UKBB	G6_NERPLEX	2.22158908096251	0.591933138519341	1.13007517416413	-11.4407590167383	-11.5360376681076	NA	0.586119893067962	1.00402315415997	1.0044247828524	816.138786999578	1171.092710551	0	0.000150445962951023	0.555484842015309	0.260547989711389	0.988815497842847	0.992140436527298	NA	672	37321	667	501	268	107	28	0	5	2	1	0	0	0	36761	36927	37160	37321	37400	37428	560	563	564	565	565	565
I9_CHD	40_50	UKBB	G6_NEURO	0.640051904492661	1.11828056804251	1.18857182106246	-12.9849205923517	-12.9960379199312	NA	1.00650378433734	0.58615535597526	0.714518689384121	1198.6597762898	1626.04729609498	0	0.524831145020303	0.0564141194345015	0.0962207939065961	0.991356792613542	0.99362304673587	NA	1299	33143	1293	1005	548	241	65	0	6	5	2	0	0	0	32678	32966	33423	33730	33906	33971	465	466	469	471	471	471
I9_CHD	40_50	UKBB	G6_OTHNEU	-11.8635145165561	-11.9287178320543	-11.7855658936747	-11.7575298484566	-11.9466002723919	NA	1490.63632739474	1092.46378708879	1431.52412793599	2022.29026179432	2680.94265988835	0	0.993649950045494	0.991287994370013	0.993431186624426	0.995361151232274	0.996444542993047	NA	142	38756	142	109	58	26	8	0	0	0	0	0	0	0	38157	38190	38241	38273	38291	38299	599	599	599	599	599	599
I9_CHD	40_50	UKBB	G6_ROOTPLEXOTHUNS	-12.0197508083511	-11.976725899281	-12.0450315043621	-12.0667801875217	-11.9941420138269	NA	1404.76400821915	1065.16432375179	1520.36468729378	2183.05455047602	2929.11138749358	0	0.993173047915806	0.991028761369244	0.993678855988945	0.995589735226031	0.996732826880553	NA	165	36561	165	122	58	24	7	0	0	0	0	0	0	0	36021	36064	36128	36162	36179	36186	540	540	540	540	540	540
I9_CHD	40_50	UKBB	G6_SLEEPAPNO	-12.2992388779476	-12.2672979650047	2.42764159158538	-12.3428482492043	-12.0811350903012	NA	1555.70215324387	1230.50081426196	1.00472120408548	2488.39831477709	3362.43137306772	0	0.993692063379445	0.99204573828404	0.0156819771993277	0.996042382920228	0.99713322612234	NA	140	34917	139	99	54	20	5	0	1	1	1	0	0	0	34404	34444	34489	34523	34538	34543	513	513	513	514	514	514
I9_CHD	40_50	UKBB	G6_SLEEPAPNO_INCLAVO	-12.0948144430808	-12.0478370368635	2.33065224444544	-12.1198168398885	-11.9291981138965	NA	1299.55206768551	1042.81289243557	1.00391655292862	2152.70298155069	3079.73355050539	0	0.992574267213838	0.990782076641233	0.0202566542274413	0.995507896940443	0.996909440690001	NA	140	38938	139	99	54	20	5	0	1	1	1	0	0	0	38343	38383	38428	38462	38477	38482	595	595	595	596	596	596
I9_CHD	40_50	UKBB	G6_SLEEPDISOTH	-12.5471691485303	-12.573774105043	1.74761790702683	-12.4970404829458	-12.2744977849507	NA	1390.9351586468	1007.61181571377	1.00486032075943	1714.91046802625	2002.33607871626	0	0.992802643090754	0.99004362622185	0.0820057426689745	0.994185639663939	0.995108927496653	NA	290	35027	289	234	127	62	20	0	1	1	1	0	0	0	34514	34569	34676	34741	34783	34803	513	513	513	514	514	514
I9_CHD	40_50	UKBB	GOUT	-12.7279370574304	-12.7195773924274	-12.6819791998284	2.6105874827721	-12.7626196044122	NA	1583.82242841945	1196.63657928998	1632.21511141107	1.00498948262254	2998.95742706826	0	0.993588097389992	0.991519093189428	0.993800661736896	0.00938704906558501	0.996604464502065	NA	158	37242	157	127	64	32	10	0	1	1	1	1	0	0	36701	36731	36794	36826	36848	36858	541	541	541	541	542	542
I9_CHD	40_50	UKBB	GOUT_COMORB	1.11765428885413	1.33832461682359	-13.364045420563	2.79105837028492	-13.4211581700019	NA	1.01134911729745	0.721097288396462	1471.41399235114	0.722592471857945	3023.52561327309	0	0.269110957348657	0.0634598738217339	0.992753352239039	0.000112203982624309	0.996458273851446	NA	852	25411	847	616	312	125	45	0	5	4	2	2	0	0	25255	25486	25790	25977	26057	26102	156	157	159	159	161	161
I9_CHD	40_50	UKBB	H7_CHOROIDRETINA	-12.1291315897907	-12.1740686269924	-12.2580277376409	-12.2823531445667	-12.3918023283623	NA	1419.84163809136	1136.64014512179	1547.04263682807	2607.57146903532	3202.88044659783	0	0.993184078514651	0.991454361586474	0.993678009574045	0.996241766017488	0.996913027739704	NA	145	38689	145	102	52	18	7	0	0	0	0	0	0	0	38105	38148	38198	38232	38243	38250	584	584	584	584	584	584
I9_CHD	40_50	UKBB	H7_CONJUNCTIVA	-11.9773553356312	1.45349961312238	1.69319909861138	-12.1202383786889	-11.9547797243995	NA	1134.62419207966	1.00441490816195	1.00479085926253	1172.1841348364	1323.60549476714	0	0.991577502503628	0.14786590711155	0.0919642840711245	0.991750119735471	0.992793619758908	NA	294	37509	292	245	159	95	35	0	2	2	1	0	0	0	36927	36974	37060	37124	37184	37219	582	582	583	584	584	584
I9_CHD	40_50	UKBB	H7_CONJUNCTIVITIS	-12.169935441079	1.74023775111279	1.90153253859411	-12.3687414765171	-12.1067830873655	NA	1503.3938059921	1.00461486347514	1.00475165119142	1516.98251098386	1585.73611589009	0	0.993541214878385	0.0832301843770567	0.0584190894451848	0.993494507389517	0.993908367625002	NA	220	37416	218	190	129	73	27	0	2	2	1	0	0	0	36839	36867	36928	36984	37030	37057	577	577	578	579	579	579
I9_CHD	40_50	UKBB	H7_CONJUNCTIVITISACUNONATOPIC	-12.169935441079	1.74023775111279	1.90153253859411	-12.3687414765171	-12.1067830873655	NA	1503.3938059921	1.00461486347514	1.00475165119142	1516.98251098386	1585.73611589009	0	0.993541214878385	0.0832301843770567	0.0584190894451848	0.993494507389517	0.993908367625002	NA	220	37416	218	190	129	73	27	0	2	2	1	0	0	0	36839	36867	36928	36984	37030	37057	577	577	578	579	579	579
I9_CHD	40_50	UKBB	H7_EYELIDDIS	-11.8638172250607	-11.8792394495729	-12.0735430210458	-11.9419179632757	-11.8027174267252	NA	1559.25668586746	1232.85871987412	1489.77739094051	1997.43267867814	2356.89714217342	0	0.99392924503719	0.992312083343694	0.993533807010759	0.995229769038976	0.996004421880751	NA	123	37628	123	91	56	28	11	0	0	0	0	0	0	0	37049	37081	37116	37144	37161	37172	579	579	579	579	579	579
I9_CHD	40_50	UKBB	H7_EYE_ADNEXA	0.80789713735055	0.913353470921011	1.29148406412144	-13.0149305359824	-13.0140896448327	NA	1.00572633684831	0.713895753595372	0.713987510866026	1216.66654282413	1518.65934449131	0	0.42180298341655	0.200758578790575	0.0704769751493631	0.991465028646616	0.993162644308519	NA	993	34731	988	782	476	238	80	0	5	4	2	0	0	0	34231	34437	34743	34981	35139	35219	500	501	503	505	505	505
I9_CHD	40_50	UKBB	H7_GLAUCOMA	-11.2620749309908	-11.3695076825276	2.46014546726123	-11.426494858014	-11.4674736929505	NA	1075.09252885706	818.663697644822	1.0046060173409	1950.64459301995	4383.42069369697	0	0.991641955340472	0.988919426782765	0.014330677197326	0.995326174883869	0.997912655340742	NA	110	38908	109	82	45	14	1	0	1	1	1	0	0	0	38305	38332	38369	38400	38413	38414	603	603	603	604	604	604
I9_CHD	40_50	UKBB	H7_LACRIMALSYSTEM	2.79516977490417	-11.9114701544798	-11.8582859814523	-11.8337258165363	-11.9612895892918	NA	1.00519565290373	1171.91689705191	1464.83820834978	1723.45588092729	2416.05494564834	0	0.00542381433191812	0.991890368234739	0.993540965884387	0.994521546481402	0.996049887308286	NA	131	37618	130	104	61	31	8	0	1	0	0	0	0	0	37038	37064	37107	37137	37160	37168	580	581	581	581	581	581
I9_CHD	40_50	UKBB	H7_LENS	-10.6486091737528	2.20148928792531	-10.7060440674425	-10.3986388628231	-10.5480620266287	NA	811.585370409325	1.00380023187995	922.323846073453	1691.75894227818	2685.80934148549	0	0.989531456099042	0.0282962285133767	0.990738615853589	0.99509571904698	0.996866451362533	NA	100	38859	99	71	32	9	2	0	1	1	0	0	0	0	38268	38296	38335	38358	38365	38367	591	591	592	592	592	592
I9_CHD	40_50	UKBB	H7_LIDLACRIMALORBIT	1.74021823089864	-13.0871341592566	-13.1239161956915	-13.0523841590308	-13.028795913989	NA	1.00474860850477	1233.96906274387	1519.97479724585	1927.65003469264	2177.06715281416	0	0.0832746893068462	0.991538015940668	0.9931109120878	0.994597454913684	0.995225037941433	NA	356	37911	355	282	170	90	36	0	1	0	0	0	0	0	37327	37400	37512	37592	37646	37682	584	585	585	585	585	585
I9_CHD	40_50	UKBB	H7_VISUALDISTBLIND	2.57307945929738	-11.6137509702142	-11.4878893569084	-11.4170470429784	-11.2940746374353	NA	1.00483042832951	884.739148375921	986.009375811236	1337.59369694626	1749.01450894424	0	0.0104458471118882	0.989526668400453	0.990704142970201	0.993189729455452	0.994847781359057	NA	163	38692	162	133	88	41	13	0	1	0	0	0	0	0	38098	38127	38172	38219	38247	38260	594	595	595	595	595	595
I9_CHD	40_50	UKBB	H7_VISUDISTURB	2.90861193212665	-12.1245259687316	-11.8654791677773	-11.7786803504986	-11.4026359111062	NA	1.00501647537655	1359.15973778655	1410.40370470695	1815.52031057389	2195.80523317798	0	0.00380254571795942	0.992882482091308	0.993287616213271	0.994823543854081	0.995856669745276	NA	127	38611	126	104	69	34	10	0	1	0	0	0	0	0	38019	38041	38076	38111	38135	38145	592	593	593	593	593	593
I9_CHD	40_50	UKBB	H8_EAR_MASTOID	-14.0870193553592	-14.0843361346472	-14.1094394656424	0.99551540967833	-14.1293106865957	NA	1548.98241457594	1166.46568239076	1441.32941937961	1.00465230961822	2507.42842494946	0	0.992743842530921	0.990366282121145	0.992189485650088	0.321731769985712	0.995503959722971	NA	967	35447	966	771	458	225	76	0	1	1	1	1	0	0	34905	35100	35413	35646	35795	35871	542	542	542	542	543	543
I9_CHD	40_50	UKBB	H8_EXTERNAL	-13.2150731767628	-13.2078791440278	-13.2030207928634	1.33726502006392	-13.1436971812787	NA	1179.30372374925	868.896402386405	1082.84343322186	1.00436103437898	1839.07106684827	0	0.991059230986922	0.987872021339151	0.990271700315076	0.183038196815746	0.994297629947779	NA	651	37018	650	532	309	151	52	0	1	1	1	1	0	0	36450	36568	36791	36949	37048	37100	568	568	568	568	569	569
I9_CHD	40_50	UKBB	H8_EXTOTITIS	-12.6304903695886	-12.8049096124457	-12.8819641599469	1.89426550150293	-12.6771082427548	NA	1313.84485883264	1047.73589837132	1276.91646301315	1.00455688623082	2152.36325399367	0	0.992329750372879	0.990248892527402	0.99195080784752	0.0593390731770426	0.995300602515589	NA	325	36781	324	263	163	87	25	0	1	1	1	1	0	0	36214	36275	36375	36451	36513	36538	567	567	567	567	568	568
I9_CHD	40_50	UKBB	H8_INNER	-11.8330803659699	-11.8735371201107	-11.7859209813162	-11.8533867104195	-11.969594944192	NA	1290.62748032097	961.620091808629	1275.73870315686	2037.02344432756	2051.2481366227	0	0.99268472119139	0.990148426274618	0.99262884272842	0.995357156589057	0.995344151379902	NA	169	38688	169	133	72	28	14	0	0	0	0	0	0	0	38087	38123	38184	38228	38242	38256	601	601	601	601	601	601
I9_CHD	40_50	UKBB	H8_MIDDLEMASTOID	-11.907672202664	1.40940709042129	-12.0194582432298	-12.150698368916	-12.1954761379048	NA	1039.44238847355	1.00410434350658	932.647536099805	1284.24127640346	1856.96393342496	0	0.990859772408715	0.160424276612614	0.989717578901761	0.992451021340006	0.994759988603483	NA	288	37794	287	233	143	70	19	0	1	1	0	0	0	0	37208	37262	37352	37425	37476	37495	586	586	587	587	587	587
I9_CHD	40_50	UKBB	H8_OTHEREAR	-11.9816071313548	-12.0101181631887	-12.0482501472922	-11.9763003433543	-11.9232709817415	NA	1469.16840322003	1237.5823698856	1606.48289534222	2200.84371074412	3471.01454976107	0	0.993493030920159	0.992257050779692	0.994016106434452	0.995658184207921	0.997259194686525	NA	126	38778	126	83	45	22	5	0	0	0	0	0	0	0	38173	38216	38254	38277	38294	38299	605	605	605	605	605	605
I9_CHD	40_50	UKBB	HDINJ	-12.0815784019722	-12.0984180042027	-12.0780223264053	-12.2235803451935	-12.481116377864	NA	1336.93444499563	1017.61275457242	1308.71403188459	1838.42223890943	2198.89202281889	0	0.992789793311851	0.99051415827172	0.992636488563565	0.994694943322502	0.995471157072487	NA	165	38594	165	129	72	34	14	0	0	0	0	0	0	0	38002	38038	38095	38133	38153	38167	592	592	592	592	592	592
I9_CHD	40_50	UKBB	HYPOTHYROIDISM	-12.8653686928189	-12.8309987961634	-12.8072030612804	-12.8298087322732	-12.8922726299543	NA	7372.97505814233	5225.42953778748	6580.73501232088	10046.450399024	10768.7113348095	0	0.998607743311363	0.998040803061791	0.998447185136631	0.998981062652327	0.999044774949571	NA	270	19290	270	213	118	45	17	0	0	0	0	0	0	0	19270	19327	19422	19495	19523	19540	20	20	20	20	20	20
I9_CHD	40_50	UKBB	HYPOT_THYRO_INCL	-12.5523046177296	-12.5418752772953	-12.4816985756856	-12.5659623558823	-12.7072431196921	NA	1785.5276810391	1315.75156942869	1726.76619446011	2687.08243969313	3145.53391948202	0	0.994390897621333	0.992394599906674	0.99423264834923	0.996268759505264	0.996776736230567	NA	270	38633	270	213	118	45	17	0	0	0	0	0	0	0	38033	38090	38185	38258	38286	38303	600	600	600	600	600	600
I9_CHD	40_50	UKBB	I9_CORATHER	3.23195950778412	2.02568306745167	3.04481299421142	-9.36505542112249	-10.0493695649025	NA	0.716583477119625	1.00470371987774	1.00570897127664	791.72841126989	1891.74819138722	0	6.47560075343167e-06	0.0437791260081422	0.00246562121307817	0.990562345899135	0.995761487101515	NA	124	38644	120	87	34	14	2	0	4	2	1	0	0	0	38189	38222	38275	38295	38307	38309	455	457	458	459	459	459
I9_CHD	40_50	UKBB	I9_DISVEINLYMPH	-12.9966241468683	-12.9949769513455	-12.9604083625572	-13.0027924019162	-12.9996015384186	NA	1526.73376114471	1125.51390105566	1455.71597812041	2149.70429860334	2973.12821495847	0	0.993207931355489	0.990787975955808	0.992896434965078	0.995173911104823	0.99651136864414	NA	351	37431	351	273	147	63	18	0	0	0	0	0	0	0	36858	36936	37062	37146	37191	37209	573	573	573	573	573	573
I9_CHD	40_50	UKBB	I9_DOAAC	2.46772555941282	-11.3570645230136	-11.3494812668847	-11.3789114999498	-10.7845380336335	NA	1.00480406353299	798.237834826243	1034.26880827622	1659.380539654	2669.8996851047	0	0.0140521648761396	0.988648344724002	0.991244641560287	0.99452868921013	0.996777110001116	NA	182	38593	181	129	71	26	6	0	1	0	0	0	0	0	38005	38057	38115	38160	38180	38186	588	589	589	589	589	589
I9_CHD	40_50	UKBB	I9_HYPERTENSION	0.945749516690555	1.13104507714205	-13.2234506776572	2.63373558195443	-12.8138713936893	NA	1.00620769726788	0.714383585279488	1250.84191527591	0.715155997574351	1895.88292141557	0	0.34726125995886	0.113365366280714	0.991565208612347	0.000230737952676219	0.994607308186882	NA	711	33855	706	514	257	101	37	0	5	4	2	2	0	0	33454	33646	33903	34059	34123	34160	401	402	404	404	406	406
I9_CHD	40_50	UKBB	I9_HYPOTE	3.11778423138582	-10.9506828439961	-10.9577051374271	-10.8965950140757	-10.7576659720432	NA	1.00514774842876	905.97528306148	1217.47968386455	2094.91258882239	2080.59772816779	0	0.00192336910358852	0.990356063587474	0.992818881637494	0.995849857521652	0.995874581025916	NA	103	38918	102	67	34	11	6	0	1	0	0	0	0	0	38320	38355	38388	38411	38416	38422	598	599	599	599	599	599
I9_CHD	40_50	UKBB	I9_HYPTENS	0.946676398056744	1.13133815443196	-12.3747960594322	2.63742209484602	-12.481740820133	NA	1.0062092710551	0.714384672318256	818.754215163977	0.715173568204595	1605.55414626632	0	0.346789677151083	0.113272474796649	0.987941090710068	0.000226195103722448	0.993797226956349	NA	709	33856	704	513	256	100	37	0	5	4	2	2	0	0	33454	33645	33902	34058	34121	34158	402	403	405	405	407	407
I9_CHD	40_50	UKBB	I9_HYPTENSESS	0.961033059539836	0.449291424612819	-12.3747200085466	2.65203326265707	-12.4789655422071	NA	1.00630040114325	1.00521925421555	824.944271956618	0.715286921352106	1611.88573882718	0	0.339569567747003	0.654904927533779	0.988031642749683	0.0002091918445223	0.99382296508975	NA	707	33853	703	513	255	100	37	0	4	3	2	2	0	0	33452	33642	33900	34055	34118	34155	401	402	403	403	405	405
I9_CHD	40_50	UKBB	I9_OTH	2.97357538795825	-11.2045751179339	-10.9685513739166	-11.1689483908263	-10.3588945581942	NA	1.0051413600649	998.427670379186	1195.8580138916	2401.22543006784	1704.63358387515	0	0.00309275309135794	0.991046151745733	0.992681810895414	0.996288770210273	0.995151362003647	NA	115	38950	114	72	37	11	6	0	1	0	0	0	0	0	38353	38395	38430	38456	38461	38467	597	598	598	598	598	598
I9_CHD	40_50	UKBB	I9_OTHHEART	1.68147427004684	1.16362554539082	-12.3161831374016	-12.2822302875723	-11.9380759500477	NA	1.00481809482432	1.00393111900351	1164.08296246103	1890.44268276057	2250.79602653126	0	0.0942462930255232	0.246428017196679	0.99155841176562	0.994816170273261	0.995768091948777	NA	324	38371	322	229	115	40	15	0	2	1	0	0	0	0	37827	37920	38034	38109	38134	38149	544	545	546	546	546	546
I9_CHD	40_50	UKBB	I9_OTHPER	-11.7363504332322	-11.7703035952695	-11.6894632317815	-11.6612678370758	-11.3411671557338	NA	1616.17503085052	1270.90255483158	1675.96819344712	2725.69568886432	4370.44916518566	0	0.994205967589778	0.992610598486381	0.994434997840066	0.996586443152541	0.997929518985958	NA	115	38333	115	82	44	16	4	0	0	0	0	0	0	0	37770	37803	37841	37869	37881	37885	563	563	563	563	563	563
I9_CHD	40_50	UKBB	I9_PHLETHROM	-11.9971812422944	-11.9566711251785	-11.7744204627399	-11.7881395134263	-11.7329216238849	NA	1658.64284785918	1279.47674031052	1646.39563192589	2612.92292357867	3926.87150007936	0	0.994228846655411	0.992543901629656	0.994293869568587	0.996400375025361	0.99761604038028	NA	107	37059	107	80	43	16	4	0	0	0	0	0	0	0	36493	36520	36557	36584	36596	36600	566	566	566	566	566	566
I9_CHD	40_50	UKBB	I9_VARICVE	-11.8994835493227	-11.9155183737099	-11.8937288908942	-11.8843900759221	-12.066556933429	NA	1297.12180157827	941.689293191887	1215.22836205	1756.75240854261	2380.51263870487	0	0.99268050153497	0.989904361742347	0.992191038782593	0.994602370269215	0.995955628172556	NA	180	37083	180	144	79	35	10	0	0	0	0	0	0	0	36521	36557	36622	36666	36691	36701	562	562	562	562	562	562
I9_CHD	40_50	UKBB	I9_VTE	-11.9559086470764	-11.9357661044267	-11.7572194176799	-11.6994749118061	-11.6068716353707	NA	1412.51191075835	1104.02220592714	1449.29741651465	2139.51678492542	3274.56667443512	0	0.993246555345172	0.991374106488946	0.993527345835278	0.995636966278644	0.997171862659802	NA	150	38440	150	109	57	24	6	0	0	0	0	0	0	0	37856	37897	37949	37982	38000	38006	584	584	584	584	584	584
I9_CHD	40_50	UKBB	IBD_COMORB	0.90428378840362	1.00689843632246	1.05303928064599	0.989383322993752	1.46512599221593	NA	0.593603431330535	0.42780223924352	0.516616623679524	0.719736914669655	0.717331603492388	0	0.127663581376265	0.018589907512622	0.0415161449563279	0.169241283798131	0.0411052483956276	NA	3133	23716	3116	2494	1425	691	213	0	17	14	8	4	2	0	23443	24065	25134	25868	26346	26559	273	276	282	286	288	290
I9_CHD	40_50	UKBB	ILD_DIFF_DG	0.247371869043539	-0.349613645485543	0.754079718299284	0.699890075488173	1.30542216569228	NA	1.00790404565414	1.00665533946303	0.716797742803542	1.00756191775505	1.00666781028817	0	0.80612198231847	0.728364274706609	0.292794113655236	0.487282639648802	0.194708438531859	NA	1540	23078	1534	1231	737	349	106	0	6	5	4	2	1	0	22746	23049	23543	23931	24174	24280	332	333	334	336	337	338
I9_CHD	40_50	UKBB	ILD_SYST_AUTO_DISEASES	-12.0772074844099	1.4192459219356	-12.1298851373529	-12.0096622334027	3.39505748313911	NA	1135.2682467139	1.00380133655396	1063.89452317864	1456.37604038715	1.00374855430921	0	0.991512106796531	0.157399687814916	0.990903197463317	0.993420507334101	0.000718610702323923	NA	277	37219	275	213	122	60	13	0	2	2	1	1	1	0	36650	36712	36803	36865	36912	36925	569	569	570	570	570	571
I9_CHD	40_50	UKBB	J10_ACUTELOWERNAS	0.900062741312881	-14.0067390279365	-13.9964585965346	1.39304284134531	-14.2473547814957	NA	1.00489771153256	1271.74830998364	1561.29063868822	1.00434536396356	3044.04765189546	0	0.370425843404214	0.991212463353287	0.992847322359853	0.165436959314253	0.996265596268961	NA	833	36332	831	655	388	172	53	0	2	1	1	1	0	0	35803	35979	36246	36462	36581	36634	529	530	530	530	531	531
I9_CHD	40_50	UKBB	J10_ACUTEUPPERINFEC	0.764283114921309	0.172662639131585	-13.0418719611148	-13.1786689873006	1.87183634759407	NA	1.00515055695773	1.00428680351606	902.02467681749	1292.86424237023	1.00453202215961	0	0.447035361208455	0.863495998541203	0.988464233842693	0.991866992619711	0.0624072167998043	NA	880	32222	877	716	440	204	63	0	3	2	1	1	1	0	31715	31876	32152	32388	32529	32592	507	508	509	509	509	510
I9_CHD	40_50	UKBB	J10_ASTHMA	-13.2265418582795	1.67002355595047	-13.2314456832664	-13.1227515609083	-13.0722595298057	NA	2283.61409896073	1.0104387826088	2279.6372467096	3295.9061428152	3506.01610157921	0	0.99537873122148	0.098377551027231	0.995368953123014	0.996823206502812	0.997025076444305	NA	297	20285	296	235	131	58	26	0	1	1	0	0	0	0	20068	20129	20233	20306	20338	20364	217	217	218	218	218	218
I9_CHD	40_50	UKBB	J10_ASTHMA_EXMORE	-12.484406668474	1.79571910538302	-12.5064818039912	-12.3909824834754	-12.2186965694171	NA	1690.9775398019	1.01190546634866	1694.54496606343	2440.20302202515	2356.57954611317	0	0.994109309790077	0.0759653183095322	0.99411131699051	0.995948480089213	0.995863044096917	NA	297	20207	296	235	131	58	26	0	1	1	0	0	0	0	20013	20074	20178	20251	20283	20309	194	194	195	195	195	195
I9_CHD	40_50	UKBB	J10_ASTHMA_INCLAVO	-11.9690490412872	1.29438577231909	-11.9483296699664	-11.8554689121543	-11.8997102007657	NA	1066.98279912319	1.00415623095256	1020.6953631051	1467.41341498625	1496.61128631701	0	0.991049790903759	0.197388257539899	0.990660122118513	0.993553832475127	0.993656004673002	NA	297	33699	296	235	131	58	26	0	1	1	0	0	0	0	33191	33252	33356	33429	33461	33487	508	508	509	509	509	509
I9_CHD	40_50	UKBB	J10_ASTHMA_MAIN	-13.2265418582795	1.67002355595047	-13.2314456832664	-13.1227515609083	-13.0722595298057	NA	2283.61409896073	1.0104387826088	2279.6372467096	3295.9061428152	3506.01610157921	0	0.99537873122148	0.098377551027231	0.995368953123014	0.996823206502812	0.997025076444305	NA	297	20285	296	235	131	58	26	0	1	1	0	0	0	0	20068	20129	20233	20306	20338	20364	217	217	218	218	218	218
I9_CHD	40_50	UKBB	J10_ASTHMA_MAIN_EXMORE	-12.484406668474	1.79571910538302	-12.5064818039912	-12.3909824834754	-12.2186965694171	NA	1690.9775398019	1.01190546634866	1694.54496606343	2440.20302202515	2356.57954611317	0	0.994109309790077	0.0759653183095322	0.99411131699051	0.995948480089213	0.995863044096917	NA	297	20207	296	235	131	58	26	0	1	1	0	0	0	0	20013	20074	20178	20251	20283	20309	194	194	195	195	195	195
I9_CHD	40_50	UKBB	J10_ASTHMA_OTHER_THAN_NONALLERGIC	-13.0027580040339	1.04845124294833	-12.9911185981102	1.57560202266456	-12.8614558941232	NA	1076.06421859443	0.71254992091867	1010.48133835776	1.00459165767591	1680.54037198236	0	0.990358895677183	0.141180967144034	0.989742386101171	0.116787702756379	0.99389371592383	NA	783	37329	780	618	358	163	60	0	3	3	1	1	0	0	36770	36932	37192	37387	37490	37550	559	559	561	561	562	562
I9_CHD	40_50	UKBB	J10_CHRONSINUSITIS	-11.9476876970704	-12.0005038263683	-11.9929017516409	-12.0207868985904	-12.0783881344019	NA	1538.35830021736	1198.14510807137	1578.10657761926	2512.6036078275	3194.92000933488	0	0.993803277354157	0.992008600150957	0.993936493784932	0.996182778828599	0.996983606341399	NA	125	32245	125	92	49	18	6	0	0	0	0	0	0	0	31738	31771	31814	31845	31857	31863	507	507	507	507	507	507
I9_CHD	40_50	UKBB	J10_INFLUPNEU	-12.0738988757667	-12.1321063182522	-12.1321847031288	-12.1026031635053	-11.8421955336322	NA	1329.2161640126	1031.45317356826	1371.53993084506	2065.89444281307	2526.46322092077	0	0.992752536955826	0.99061537898969	0.992942271377187	0.995325789752109	0.996260119559435	NA	186	38300	186	127	65	28	9	0	0	0	0	0	0	0	37726	37785	37847	37884	37903	37912	574	574	574	574	574	574
I9_CHD	40_50	UKBB	J10_LOWCHRON	-12.9842327607656	1.04572390535268	-12.9430568031729	-12.8027685112295	-12.865339217845	NA	1529.84694028726	1.00439174697425	1500.28940554401	2180.07632591046	2408.35842126754	0	0.993228215055545	0.297805272678139	0.99311670331333	0.995314350927326	0.995737757877082	NA	377	33138	376	297	163	70	28	0	1	1	0	0	0	0	32652	32731	32865	32958	33000	33028	486	486	487	487	487	487
I9_CHD	40_50	UKBB	J10_LOWERINF	0.870556613815381	-14.0139136548238	-14.0035562704161	1.3882606309384	-14.265027895733	NA	1.00485811902944	1262.67430394947	1536.49039729273	1.00429202816267	3061.20746125906	0	0.386299464394978	0.991144782342444	0.992728189722134	0.166871122347745	0.996281923238194	NA	841	36344	839	658	394	171	52	0	2	1	1	1	0	0	35814	35995	36259	36482	36601	36653	530	531	531	531	532	532
I9_CHD	40_50	UKBB	J10_PHARYNGITIS	-12.9014319700393	-12.9297880162975	1.61676323686969	-13.0641912531348	-12.9798425084962	NA	1692.06768982747	1244.08845943885	1.00441732249982	2072.13472756786	2637.00166215215	0	0.993916464628207	0.991707750010366	0.107473656864135	0.994969609212111	0.996072670613477	NA	293	31756	292	240	152	71	25	0	1	1	1	0	0	0	31252	31304	31392	31473	31519	31544	504	504	504	505	505	505
I9_CHD	40_50	UKBB	J10_PLEURA	-12.6009017134983	-12.6273574765488	1.68437032159766	2.36382855234515	-12.7209951213457	NA	1283.1131129456	978.839505803612	1.00370350910125	1.00396464071379	2235.47325807211	0	0.992164445034544	0.989707307406303	0.0933167935896913	0.0185479516095202	0.995459650080755	NA	343	38391	341	250	131	60	22	0	2	2	2	1	0	0	37806	37897	38016	38087	38125	38147	585	585	585	586	587	587
I9_CHD	40_50	UKBB	J10_PNEUMONAS	-12.0268606050861	-12.0925703054338	-12.143855081371	-12.13711178437	-11.9774287328783	NA	1449.61473692143	1123.85509208729	1514.88548776881	2302.50994929268	2886.39946392094	0	0.993380354062126	0.991415006220869	0.993603945129314	0.995794168332775	0.996689100674617	NA	157	38091	157	108	54	23	7	0	0	0	0	0	0	0	37521	37570	37624	37655	37671	37678	570	570	570	570	570	570
I9_CHD	40_50	UKBB	J10_PNEUMONIA	-12.0781679316435	-12.1436074219261	-12.1604642818042	-12.1572683466161	-11.898691240011	NA	1360.08489198427	1059.61316273873	1426.59214662356	2153.20066715419	2662.89405522102	0	0.992914517977693	0.990856111342372	0.993198806521951	0.995495057508811	0.996434799791026	NA	177	38317	177	120	60	26	8	0	0	0	0	0	0	0	37740	37797	37857	37891	37909	37917	577	577	577	577	577	577
I9_CHD	40_50	UKBB	J10_PNEUMOPROBBAC	-12.0799307516331	-12.1431782662823	-12.1623770167201	-12.1614582815451	-11.8992663473623	NA	1358.17972761875	1059.48274037839	1423.79374650447	2145.32234012397	2663.33385907498	0	0.992903543639621	0.990855308949735	0.993184367573649	0.995476955771396	0.996435216229114	NA	177	38322	177	120	60	26	8	0	0	0	0	0	0	0	37744	37801	37861	37895	37913	37921	578	578	578	578	578	578
I9_CHD	40_50	UKBB	J10_RESPDISOTH	-12.7846508917337	-12.8167340648655	1.86322102557047	2.5891909083305	-12.8879844735362	NA	1543.19304292443	1171.0453902745	1.00369345475242	1.0038941852272	2527.34734083967	0	0.993389965743579	0.991267571558247	0.0634016031227217	0.00990445627057857	0.995931275809125	NA	283	38639	281	212	113	49	20	0	2	2	2	1	0	0	38047	38116	38215	38279	38308	38328	592	592	592	593	594	594
I9_CHD	40_50	UKBB	J10_RESPIRATORY	0.2480866858228	-0.352471397005059	0.75575755401607	0.688496880713366	1.29203881615335	NA	1.00779310027022	1.00655279588447	0.716659831626864	1.00744832775494	1.00659089865174	0	0.805551975366601	0.726206046656142	0.291628673324312	0.494349922869898	0.199289344207574	NA	1529	23152	1523	1224	731	348	106	0	6	5	4	2	1	0	22817	23116	23609	23992	24234	24340	335	336	337	339	340	341
I9_CHD	40_50	UKBB	J10_RESPOTHER	-12.7846508917337	-12.8167340648655	1.86322102557047	2.5891909083305	-12.8879844735362	NA	1543.19304292443	1171.0453902745	1.00369345475242	1.0038941852272	2527.34734083967	0	0.993389965743579	0.991267571558247	0.0634016031227217	0.00990445627057857	0.995931275809125	NA	283	38639	281	212	113	49	20	0	2	2	2	1	0	0	38047	38116	38215	38279	38308	38328	592	592	592	593	594	594
I9_CHD	40_50	UKBB	J10_SEPTDEV	-12.4383271823427	-12.5013925714102	-12.5461882320339	3.03937757020575	-12.5131932924335	NA	1807.37234412474	1359.85022063254	1666.43610902113	1.00607667338644	3336.8093989566	0	0.994509005897672	0.992664980694255	0.99399297982965	0.00251924869388432	0.997007902118485	NA	119	32143	118	93	55	24	7	0	1	1	1	1	0	0	31639	31664	31702	31733	31750	31757	504	504	504	504	505	505
I9_CHD	40_50	UKBB	J10_SINUSITIS	-13.3471714626921	-13.4024580469333	-13.4655873366569	-13.4774555463102	2.66043367678936	NA	2098.94599249232	1520.47427475354	1831.83872981331	2433.37426707226	1.00482325018191	0	0.994926296194771	0.992967012956027	0.994134916297358	0.995580869385223	0.00810501961552888	NA	324	31713	323	274	172	88	33	0	1	1	1	1	1	0	31211	31260	31362	31446	31501	31534	502	502	502	502	502	503
I9_CHD	40_50	UKBB	J10_TONSILLITIS	-12.9428603152567	-12.9604234261517	-12.9546197162643	-12.9764061889404	-12.9426424686139	NA	2123.5387509734	1510.5858726263	1671.32154049853	2150.77369224916	2952.06047193955	0	0.995136964429885	0.993154447507437	0.993815560134559	0.995186099134643	0.996501866538041	NA	192	31611	192	162	115	61	19	0	0	0	0	0	0	0	31109	31139	31186	31240	31282	31301	502	502	502	502	502	502
I9_CHD	40_50	UKBB	J10_UPPERDIS	-12.5406701174174	0.588792785763492	0.933425365866578	1.52712349283887	2.06357215026373	NA	958.263401899496	1.00458782966157	1.00473831509316	1.00517164595444	1.00465329106207	0	0.989558485233639	0.557805735165849	0.352876980079743	0.128695457388279	0.0399743150186881	NA	580	32837	576	460	279	134	41	0	4	4	3	2	1	0	32326	32442	32623	32768	32861	32902	511	511	512	513	514	515
I9_CHD	40_50	UKBB	J10_UPPERINFEC	0.539685628883378	-13.4671139847306	0.229398593332624	-13.5909550415955	2.15665719170621	NA	1.0050239482801	798.089155131035	1.00430172922739	1341.66851605529	0.713190693192061	0	0.591276020659509	0.986536977290295	0.819322844608493	0.99191765506294	0.00249492818765204	NA	1106	32439	1102	919	581	268	84	0	4	3	3	2	2	0	31928	32111	32449	32762	32946	33030	511	512	512	513	513	515
I9_CHD	40_50	UKBB	J10_VASOALLERRHIN	-12.1854021735758	-12.1412992750138	-12.1420888842794	2.26501711783618	2.6977762436025	NA	1234.90072075904	895.45722501924	1074.64440433476	1.00500193867203	1.00488306320051	0	0.992126989382135	0.989181997580505	0.990985130437236	0.0242122758060477	0.00726021358578344	NA	258	32359	256	213	133	67	22	0	2	2	2	2	1	0	31855	31898	31978	32044	32089	32111	504	504	504	504	505	506
I9_CHD	40_50	UKBB	J10_VOCALLARYNX	-12.0257036074949	1.47420079576257	-12.2618735958427	2.40400642409422	-12.109298930394	NA	1150.52732161601	1.00486587241174	1091.16915829407	1.00569499761947	1989.96036678922	0	0.991660390544126	0.142359119958721	0.991034063188773	0.0168303460481964	0.99514474600029	NA	220	32349	218	164	102	48	13	0	2	2	1	1	0	0	31841	31895	31957	32011	32046	32059	508	508	509	509	510	510
I9_CHD	40_50	UKBB	JOINTPAIN	-12.0379822053162	2.56266341866195	-11.9606261597829	-12.0636117872194	-11.4014863418316	NA	1399.56370634506	0.714285904968212	1368.59036445374	1745.31016750834	1951.4137608937	0	0.993137288662288	0.000333572224224029	0.993027075361621	0.994485053070378	0.995338242279891	NA	189	31819	187	148	81	46	16	0	2	2	0	0	0	0	31380	31419	31486	31521	31551	31567	439	439	441	441	441	441
I9_CHD	40_50	UKBB	K11_APPENDIX	-12.0757497572956	-12.0770548629743	-12.0858371677755	-12.1955199137415	-11.8764581577948	NA	1573.93853580495	1162.59787542017	1479.21546811761	1973.84697617686	3465.7090199427	0	0.993878439630151	0.991711732391781	0.993481006790271	0.995070258607861	0.997265776209145	NA	116	38378	116	96	53	27	6	0	0	0	0	0	0	0	37784	37804	37847	37873	37894	37900	594	594	594	594	594	594
I9_CHD	40_50	UKBB	K11_CARIES	2.52446772898004	1.89093018131138	-11.8623765930158	-11.7689136290361	-11.782886002432	NA	1.0050018046079	1.00392505891245	1206.81350001418	1629.45596336962	2188.70764393372	0	0.0120081859672051	0.0596276051899452	0.99215731782373	0.994237246632041	0.995704617088748	NA	143	36633	141	112	69	33	9	0	2	1	0	0	0	0	36077	36106	36149	36185	36209	36218	556	557	558	558	558	558
I9_CHD	40_50	UKBB	K11_CARIES_1	2.50976912201869	1.85760163703744	-11.8347142258924	-11.7519095482523	-11.7731414830793	NA	1.00462942747305	1.0036075742056	1174.15712631474	1586.11347907319	2150.73877637408	0	0.0124824384679756	0.0641804457119967	0.991957996363998	0.994088328785328	0.995632402683124	NA	143	38828	141	112	69	33	9	0	2	1	0	0	0	0	38228	38257	38300	38336	38360	38369	600	601	602	602	602	602
I9_CHD	40_50	UKBB	K11_CARIES_INCLAVO	2.50976912201869	1.85760163703744	-11.8347142258924	-11.7519095482523	-11.7731414830793	NA	1.00462942747305	1.0036075742056	1174.15712631474	1586.11347907319	2150.73877637408	0	0.0124824384679756	0.0641804457119967	0.991957996363998	0.994088328785328	0.995632402683124	NA	143	38828	141	112	69	33	9	0	2	1	0	0	0	0	38228	38257	38300	38336	38360	38369	600	601	602	602	602	602
I9_CHD	40_50	UKBB	K11_CHOLELITH	-12.7152921019796	-12.7457687162887	-12.6966887443026	-12.6465199123001	-12.4856029325203	NA	1559.52452038441	1152.69673128822	1449.69463441941	2110.18722602136	2952.37371621079	0	0.993494669228759	0.991177692648837	0.993012071527192	0.995218242979291	0.996625752335098	NA	351	37649	351	278	160	69	21	0	0	0	0	0	0	0	37082	37155	37273	37364	37412	37433	567	567	567	567	567	567
I9_CHD	40_50	UKBB	K11_CONSTIPATION	-11.9583872156991	-11.9607277407709	2.07983501879944	-11.9800314149464	-11.8697021184878	NA	1093.26151858229	876.040440174668	1.00397580377553	1587.13642136565	1825.49443057145	0	0.991272699067956	0.989106686085764	0.0383028767281129	0.993977460785521	0.994812043701982	NA	316	38598	315	219	123	55	21	0	1	1	1	0	0	0	38003	38099	38195	38263	38297	38318	595	595	595	596	596	596
I9_CHD	40_50	UKBB	K11_DIAHER	-13.0179212703167	0.998390372702406	-13.0196628075406	-12.9629302379152	-12.9972401887036	NA	1426.70123233382	1.00382253499401	1449.13331846156	2001.62702147342	2971.85703707994	0	0.992719811244311	0.319936431609778	0.992831544169149	0.994832778789388	0.996510510400881	NA	406	35964	405	298	159	76	19	0	1	1	0	0	0	0	35439	35546	35685	35768	35825	35844	525	525	526	526	526	526
I9_CHD	40_50	UKBB	K11_DISLIVOTH	-12.3065075501462	-12.2978571490864	-12.3991836372644	2.92834019006538	-12.5373147879995	NA	1404.17794427168	1082.6954008919	1451.96570624174	1.00479161683976	2590.64131546584	0	0.993007263282262	0.990937377811977	0.993186480295129	0.00356400798720404	0.996138681647407	NA	185	38692	184	134	71	28	11	0	1	1	1	1	0	0	38106	38156	38219	38262	38279	38290	586	586	586	586	587	587
I9_CHD	40_50	UKBB	K11_DIVERTIC	-12.9883499389577	-13.002397153026	-13.0729051657008	-13.1097586450709	-12.7772040669587	NA	1745.15759066698	1358.45318141722	1846.02870591854	2731.02474492425	3475.86370212603	0	0.994061792315167	0.992363186541425	0.994349718408233	0.996169923444853	0.99706699923558	NA	269	31380	269	192	98	43	13	0	0	0	0	0	0	0	30926	31003	31097	31152	31182	31195	454	454	454	454	454	454
I9_CHD	40_50	UKBB	K11_ENERCOLNONINF	-12.6385149195992	1.0218495694652	-12.769281212021	-12.8772012904621	2.88838006369572	NA	1247.18328956224	1.00379992619272	1182.4493672006	1667.4887485427	1.00370202579337	0	0.99191465807586	0.308686835575413	0.991383805014145	0.993838388425714	0.00400552061161059	NA	397	37791	395	314	188	94	26	0	2	2	1	1	1	0	37206	37287	37413	37507	37575	37601	585	585	586	586	586	587
I9_CHD	40_50	UKBB	K11_FISSANAL	-12.428878493641	2.08169154452155	-12.4770366605952	-12.2078334271342	-11.6684651326669	NA	1876.75499327936	1.00516484188887	1807.39502510887	2203.36450805524	2461.87155470566	0	0.994716018976585	0.0383592463216103	0.994491986695013	0.995579309759108	0.99621830257464	NA	144	29414	143	104	60	30	9	0	1	1	0	0	0	0	28992	29031	29075	29105	29126	29135	422	422	423	423	423	423
I9_CHD	40_50	UKBB	K11_FISTULA	-11.6731038030005	1.98867122349622	-11.743948393239	-11.5820625296634	-11.2543417615465	NA	1199.38524155811	1.00368749746568	1190.15113376118	1485.70747402469	1898.80746483406	0	0.992234653268903	0.0475503619684509	0.992126913315422	0.993780030432494	0.995270919709264	NA	151	38643	150	107	61	31	9	0	1	1	0	0	0	0	38037	38080	38126	38156	38178	38187	606	606	607	607	607	607
I9_CHD	40_50	UKBB	K11_FUNCDYSP	-11.961210046301	1.71626686287843	-12.0148111499212	-12.0751656166085	-12.2609304077853	NA	1262.19107891139	1.00617180277374	1130.52009348088	1645.66246964125	2301.54314675897	0	0.992438924548588	0.0880566149335053	0.991520494049656	0.994145517723854	0.995749477555896	NA	269	31710	268	218	136	60	18	0	1	1	0	0	0	0	31316	31366	31448	31524	31566	31584	394	394	395	395	395	395
I9_CHD	40_50	UKBB	K11_GALLBILPANC	-12.7557072015403	-12.7857875159376	-12.7120065849274	-12.6945118258155	-12.4859485773426	NA	1411.1665212288	1042.36103957529	1317.02448965203	1917.59734283243	2898.69976461075	0	0.992787921841714	0.990213250251225	0.992298885566448	0.994718035540783	0.996563178114641	NA	417	37911	417	327	186	79	22	0	0	0	0	0	0	0	37332	37422	37563	37670	37727	37749	579	579	579	579	579	579
I9_CHD	40_50	UKBB	K11_GASTRODUOULC	2.87929144803631	-12.1297195868695	-12.1607815363756	-12.2643228409146	-12.4846924247967	NA	1.00687005789918	1419.76723310438	1963.99788650506	3486.43201645398	5950.54591831398	0	0.00424114788524889	0.993183390892864	0.995059649553464	0.997193264169314	0.998325979471347	NA	123	31699	122	89	46	14	3	0	1	0	0	0	0	0	31297	31330	31373	31405	31416	31419	402	403	403	403	403	403
I9_CHD	40_50	UKBB	K11_GIBLEEDING	-13.0577445265134	-13.0575623378132	-13.0815257871542	-13.1671491609733	-13.1168074334614	NA	1581.04601526481	1196.50042219331	1700.13760791963	2422.19088583033	2988.35099362442	0	0.993410404114979	0.991292756440329	0.993860823724258	0.995662681523358	0.996497846285415	NA	317	38179	317	237	113	48	17	0	0	0	0	0	0	0	37598	37678	37802	37867	37898	37915	581	581	581	581	581	581
I9_CHD	40_50	UKBB	K11_GIDISEASES	-14.0090196525142	0.527107004609043	0.30233969095115	0.221697776694882	0.786343023759892	NA	953.945685019899	0.512262344037687	0.716128884960087	1.00706769405419	1.00641223802665	0	0.988283212636694	0.303489717303719	0.672889155953337	0.825760658260047	0.434606706507189	NA	2895	26267	2887	2257	1294	623	195	0	8	8	4	2	1	0	25946	26576	27539	28210	28638	28833	321	321	325	327	328	329
I9_CHD	40_50	UKBB	K11_HERING	-12.1628967575249	1.70380616022523	1.47259810513562	-12.1230348496577	-12.1322526932776	NA	983.533392982684	0.713253404831789	1.00460528565806	1190.04987439	1343.31227797325	0	0.990133186878214	0.0169043769748346	0.142689848465082	0.991872092717554	0.992793927613807	NA	245	35062	242	195	118	60	24	0	3	3	1	0	0	0	34551	34598	34675	34733	34769	34793	511	511	513	514	514	514
I9_CHD	40_50	UKBB	K11_HERNIA	-13.3229798359437	0.784470417331561	1.28407957033796	-13.3150419656401	-13.3513799820325	NA	1093.86861227132	0.712639128728251	0.712987403322659	1454.19153964511	1846.40212573635	0	0.99028225421312	0.270985382818158	0.0717052548999784	0.992694416329998	0.994230527050588	NA	810	36660	806	624	348	166	54	0	4	4	2	0	0	0	36128	36310	36586	36768	36880	36934	532	532	534	536	536	536
I9_CHD	40_50	UKBB	K11_IBS	-12.8555897041251	-12.8290257546826	1.5831741301477	-12.9611278203029	-12.751027479124	NA	1643.77703504296	1146.38714506663	1.005384524225	1874.53316256801	2374.92722669898	0	0.993759998002165	0.991071194425255	0.115326828782112	0.994483212361989	0.995716163861089	NA	371	29736	370	311	196	91	31	0	1	1	1	0	0	0	29312	29371	29486	29591	29651	29682	424	424	424	425	425	425
I9_CHD	40_50	UKBB	K11_INTESTOTH	-12.9621525051458	0.89605032638304	0.978213164060691	0.930147864572325	-12.8574810723152	NA	767.652673464831	0.584582199298109	0.71322677797475	1.00465807858438	1339.89754827627	0	0.986528008988545	0.125323989108625	0.170209256036647	0.354531604515018	0.992343721940211	NA	1449	34032	1443	1081	610	284	91	0	6	6	3	1	0	0	33543	33905	34376	34702	34895	34986	489	489	492	494	495	495
I9_CHD	40_50	UKBB	K11_LIVER	-12.3514737928431	-12.342102545941	-12.4252930858946	2.8574240275448	-12.5829412271659	NA	1329.72956939342	1026.68753888149	1368.70158762029	1.00472894308113	2402.67733778959	0	0.99258878740816	0.990408634057993	0.992756775154658	0.00445545392210805	0.995821457802867	NA	209	38806	208	150	79	29	13	0	1	1	1	1	0	0	38216	38274	38345	38395	38411	38424	590	590	590	590	591	591
I9_CHD	40_50	UKBB	K11_OESITIS	2.53807961524301	1.99346202337588	-11.3040181009782	3.26953922499994	-11.2496480738625	NA	1.00708975855414	1.00550274410619	1001.65434294556	1.00725455670888	1724.75836056318	0	0.0117284198209252	0.0474174326839533	0.990995785984805	0.00117042539894523	0.994795875714844	NA	174	31783	171	131	69	31	12	0	3	2	1	1	0	0	31390	31430	31492	31530	31549	31561	393	394	395	395	396	396
I9_CHD	40_50	UKBB	K11_OESITIS_ADVERSE	2.37093421081405	1.76716819673167	-11.2663531432353	3.02396231827734	-11.2233609994641	NA	1.00486602258097	1.00356771530978	881.631891478489	1.00464405217177	1453.71843868994	0	0.0183018961610665	0.0782577241054249	0.98980412952201	0.00261261627226585	0.993840033073945	NA	174	38667	171	131	69	31	12	0	3	2	1	1	0	0	38078	38118	38180	38218	38237	38249	589	590	591	591	592	592
I9_CHD	40_50	UKBB	K11_OESSTODUO	-12.9565026756214	0.0380828880329343	0.532614342266201	1.27204672165522	-12.9743749977598	NA	882.216965275318	1.00462003523601	1.00484785722571	1.00522559689232	1628.52269730864	0	0.988282449506378	0.969761231590151	0.596080896810396	0.2057157673296	0.99364335295834	NA	1230	34460	1227	931	523	234	73	0	3	3	2	1	0	0	33997	34293	34701	34990	35151	35224	463	463	464	465	466	466
I9_CHD	40_50	UKBB	K11_ORAL	-13.1110237276746	1.33756621075438	-13.1282964586957	1.70308731615758	-13.2643969649194	NA	1317.7893312827	0.712564331721014	1211.339676134	1.00452202897507	2175.96068061237	0	0.992061773019075	0.0605021387410041	0.991352830090929	0.0899956654993927	0.995136220936862	NA	567	37324	564	449	272	131	39	0	3	3	1	1	0	0	36759	36874	37051	37192	37284	37323	565	565	567	567	568	568
I9_CHD	40_50	UKBB	K11_OTHANRECT	-12.7436868079304	1.53041521823277	-12.8736825907735	1.93510966204482	-12.6131732598711	NA	1130.91625994855	0.714070751039568	1195.87954546726	1.00552083068642	1625.20504071477	0	0.99100925848327	0.0320949309230146	0.991410912385724	0.0542938308182676	0.993807701227421	NA	496	30422	493	362	206	100	42	0	3	3	1	1	0	0	29991	30122	30278	30384	30442	30484	431	431	433	433	434	434
I9_CHD	40_50	UKBB	K11_OTHDIG	-13.0135274868875	-13.0011429701882	-13.0162201018107	-13.1182692309937	-12.9999528426815	NA	1395.5236805309	1058.38996325113	1465.80472194956	2120.25181132152	2888.80602581056	0	0.99255968041029	0.990199122502993	0.992914946705816	0.995063417633321	0.996409441629877	NA	406	38350	406	304	149	63	18	0	0	0	0	0	0	0	37767	37869	38024	38110	38155	38173	583	583	583	583	583	583
I9_CHD	40_50	UKBB	K11_OTHDISDIG	-13.0606966360956	-13.0587984426105	-13.087926454401	-13.1474334899538	-13.1174957156944	NA	1561.76152973935	1184.24850776728	1671.01179262806	2391.88391688611	2988.0838686398	0	0.993327530141392	0.991201844515772	0.993750763621392	0.995614301639823	0.996497349421441	NA	322	38192	322	241	116	49	17	0	0	0	0	0	0	0	37610	37691	37816	37883	37915	37932	582	582	582	582	582	582
I9_CHD	40_50	UKBB	K11_OTHDISSTOMDUOD	-12.0582705270475	-12.0080754783487	3.14264804655054	-12.116361236868	-12.1640919648163	NA	1721.30887780541	1384.86419959023	1.00592739002011	2944.71045941959	2905.97267688835	0	0.994410631748357	0.993081676907862	0.00178331582143181	0.996717018389816	0.996660150004424	NA	141	31917	140	100	50	20	12	0	1	1	1	0	0	0	31520	31560	31610	31640	31648	31660	397	397	397	398	398	398
I9_CHD	40_50	UKBB	K11_OTHENTERCOL	-12.7999667776309	1.04942741778445	-13.0581022974202	-13.2641568946057	2.95483786040884	NA	1386.15664436954	1.00381812064131	1402.35745594296	2066.71806522074	1.00369972254478	0	0.992632325666223	0.295821589764793	0.992570576343695	0.994879227349944	0.00324056455032929	NA	370	37719	368	296	175	87	23	0	2	2	1	1	1	0	37138	37210	37331	37419	37483	37506	581	581	582	582	582	583
I9_CHD	40_50	UKBB	K11_OTHFUNC	-12.8444216875626	-12.8569286941496	1.95308052749508	-12.857728820541	-12.741549680283	NA	1584.69013347832	1231.91213914446	1.00543055309654	2360.99366619469	2793.48351240746	0	0.993532960590595	0.99167297865231	0.0520727895370241	0.995654824174156	0.99636072649965	NA	394	30207	393	286	153	66	24	0	1	1	1	0	0	0	29757	29864	29997	30084	30126	30150	450	450	450	451	451	451
I9_CHD	40_50	UKBB	K11_OTHGASTR	1.58111686385951	1.06529694620146	1.54008903259759	-11.1677153752135	3.31185363228004	NA	1.00672605094174	1.00552350605165	1.00550715639198	882.748717504708	1.00538011891859	0	0.116286457976713	0.289397121734099	0.125607845663071	0.989906176221913	0.000987265397816302	NA	460	32856	456	344	181	82	19	0	4	3	2	1	1	0	32448	32560	32723	32822	32885	32904	408	409	410	411	411	412
I9_CHD	40_50	UKBB	K11_OTHINT	-13.0196111915621	-12.9639300604713	-12.9641415982408	-13.020186888357	-13.0547581990157	NA	1773.45701918221	1400.04524231649	1854.96510839397	2935.36696351646	3869.68649655487	0	0.994142483672887	0.992611973157626	0.994423720331975	0.996460894954315	0.997308265084709	NA	267	30689	267	191	101	39	12	0	0	0	0	0	0	0	30257	30333	30423	30485	30512	30524	432	432	432	432	432	432
I9_CHD	40_50	UKBB	K11_OTHPERITON	-11.7087317891385	-11.701575635506	-11.7197899827501	-11.5441210508003	-11.3414934063891	NA	1640.58671434924	1316.85708505482	1771.44061974701	2574.46334147223	4428.06606049999	0	0.994305612174302	0.992910101047091	0.994721261801323	0.996422227134124	0.997956400724879	NA	105	38807	105	76	38	18	4	0	0	0	0	0	0	0	38202	38231	38269	38289	38303	38307	605	605	605	605	605	605
I9_CHD	40_50	UKBB	K11_PERITON	-11.7356795285087	-11.7519682228445	-11.7660053839873	-11.7824963080532	-11.3416562023614	NA	1616.50674513625	1280.38922173148	1726.4222492304	2243.35007250095	4430.22242140754	0	0.994207487670019	0.992676771881708	0.994562256499865	0.995809379559102	0.997957366102141	NA	109	38843	109	81	40	22	4	0	0	0	0	0	0	0	38238	38266	38307	38325	38343	38347	605	605	605	605	605	605
I9_CHD	40_50	UKBB	K11_PULPITIS_1	-11.064212549392	2.104696236871	-11.2245736815227	3.0350847626276	-11.4220930899739	NA	990.205001729849	1.00398781043445	924.871981168633	1.0048267178229	1569.40846805141	0	0.991084895892824	0.0360523559708025	0.990316828301753	0.00252353013029025	0.994193078819477	NA	141	38708	139	108	66	32	11	0	2	2	1	1	0	0	38110	38141	38183	38217	38238	38249	598	598	599	599	600	600
I9_CHD	40_50	UKBB	K11_PULPITIS_2	2.01745123914794	1.3746926087917	-11.6928902664995	2.40070237636611	-11.775547210507	NA	1.00474293995693	1.00375291132267	830.749552743826	1.00428304464221	1556.51553652663	0	0.0446509689539343	0.170826542532344	0.98877005886056	0.0168271027333403	0.993963800893484	NA	263	38380	260	205	126	60	17	0	3	2	1	1	0	0	37792	37847	37926	37992	38035	38052	588	589	590	590	591	591
I9_CHD	40_50	UKBB	K11_PULPITIS_2_ONLYAVO	2.50976912201869	1.85760163703744	-11.8347142258924	-11.7519095482523	-11.7731414830793	NA	1.00462942747305	1.0036075742056	1174.15712631474	1586.11347907319	2150.73877637408	0	0.0124824384679756	0.0641804457119967	0.991957996363998	0.994088328785328	0.995632402683124	NA	143	38828	141	112	69	33	9	0	2	1	0	0	0	0	38228	38257	38300	38336	38360	38369	600	601	602	602	602	602
I9_CHD	40_50	UKBB	K11_PULPITIS_4	-11.064212549392	2.104696236871	-11.2245736815227	3.0350847626276	-11.4220930899739	NA	990.205001729849	1.00398781043445	924.871981168633	1.0048267178229	1569.40846805141	0	0.991084895892824	0.0360523559708025	0.990316828301753	0.00252353013029025	0.994193078819477	NA	141	38708	139	108	66	32	11	0	2	2	1	1	0	0	38110	38141	38183	38217	38238	38249	598	598	599	599	600	600
I9_CHD	40_50	UKBB	K11_PULP_PERIAPICAL	-11.0588114134678	2.10163526441006	-11.2233101753165	3.03856468799658	-11.4205753355725	NA	988.210067165798	1.00421752246411	921.985270094906	1.00510809031156	1565.90015392378	0	0.991071260033013	0.0363662262808399	0.990287605402388	0.0025018110817956	0.994180842290815	NA	141	36538	139	108	66	32	11	0	2	2	1	1	0	0	35985	36016	36058	36092	36113	36124	553	553	554	554	555	555
I9_CHD	40_50	UKBB	K11_PULP_PERIAPICAL_INCLAVO	-11.064212549392	2.104696236871	-11.2245736815227	3.0350847626276	-11.4220930899739	NA	990.205001729849	1.00398781043445	924.871981168633	1.0048267178229	1569.40846805141	0	0.991084895892824	0.0360523559708025	0.990316828301753	0.00252353013029025	0.994193078819477	NA	141	38708	139	108	66	32	11	0	2	2	1	1	0	0	38110	38141	38183	38217	38238	38249	598	598	599	599	600	600
I9_CHD	40_50	UKBB	K11_REFLUX	-13.3922285917678	-13.4221795374982	1.18428983146687	1.86755466027002	-13.2760409873186	NA	1451.1451941596	1150.71989506059	1.00499366778059	1.00577928330706	2496.81641375429	0	0.992636642567543	0.990693558843407	0.23863507892998	0.0633362619272689	0.995757518189825	NA	645	33329	643	471	262	124	43	0	2	2	2	1	0	0	32887	33059	33268	33406	33487	33530	442	442	442	443	444	444
I9_CHD	40_50	UKBB	K11_UMBHER	-12.3829089571291	-12.433296810417	2.33695611116265	-12.4086208402264	-12.0725634955373	NA	1577.19882652662	1166.60352832198	1.00456032977861	2309.09106928616	2509.83071599702	0	0.993735710295176	0.991496556006498	0.0200000358894373	0.99571233916687	0.996162101763956	NA	139	34820	138	111	55	27	10	0	1	1	1	0	0	0	34310	34337	34393	34421	34438	34448	510	510	510	511	511	511
I9_CHD	40_50	UKBB	KNEE_ARTHROSIS	-12.4140365866218	1.615089136288	-12.4425481431325	-12.4762040794902	-12.1901864590438	NA	1049.47033501013	0.713186065812009	1164.78007306022	1688.986259702	2243.76459172733	0	0.990562156149503	0.0235365503977234	0.991476907545399	0.994106239747192	0.995665180849681	NA	378	35615	376	290	134	56	17	0	2	2	0	0	0	0	35119	35205	35361	35439	35478	35495	496	496	498	498	498	498
I9_CHD	40_50	UKBB	KRA_PSY_ANXIETY	-12.0903982995621	1.80211718744417	1.68364441312278	-12.0890080311675	-11.8509194918946	NA	951.789344413318	0.712744803235639	1.00425467349481	1363.29146022222	2079.11125199973	0	0.989864897348511	0.01145776657984	0.0936380642559879	0.992924839085516	0.995452088250327	NA	431	38314	428	312	165	73	17	0	3	3	1	0	0	0	37738	37854	38001	38093	38149	38166	576	576	578	579	579	579
I9_CHD	40_50	UKBB	KRA_PSY_ANXIETY_EXMORE	-12.4826686679011	1.98669015277093	1.88434583961825	-12.4939355341712	-12.0754837727	NA	1266.44616366623	0.715067720098157	1.00613412298722	1787.52524917275	2583.17183478688	0	0.992135814666482	0.00546400239061138	0.0610880651323459	0.994423218858542	0.996270164126977	NA	431	32012	428	312	165	73	17	0	3	3	1	0	0	0	31619	31735	31882	31974	32030	32047	393	393	395	396	396	396
I9_CHD	40_50	UKBB	KRA_PSY_ANYMENTAL	1.13603659212449	0.965881307822601	-12.9956281253797	0.960275520313875	-12.9562930520651	NA	0.715045327032453	0.585347520503504	798.621603976219	1.00498491128782	1536.02454612645	0	0.112114214927337	0.098922706878105	0.98701693844426	0.339318649844307	0.993269961971262	NA	1307	33361	1301	1005	560	259	75	0	6	4	1	1	0	0	32921	33217	33662	33963	34147	34222	440	442	445	445	446	446
I9_CHD	40_50	UKBB	KRA_PSY_MOOD	1.36767488816724	1.45885701796244	-12.9743952298396	-13.0080406393453	-12.9143260838577	NA	1.00534049994536	0.713326430055514	1158.61146026423	1523.96991359173	2091.44026775258	0	0.173700335710015	0.0408404217726215	0.991065293551849	0.993189636703522	0.995073215298537	NA	589	34917	586	464	271	138	40	0	3	2	0	0	0	0	34404	34526	34719	34852	34950	34990	513	514	516	516	516	516
I9_CHD	40_50	UKBB	KRA_PSY_MOOD_EXMORE	1.6203190576237	1.70121170710652	-13.1391611552764	-13.1728914473936	-13.0125443649116	NA	1.00745259358268	0.715662252804256	1422.84474965792	1845.76087538909	2427.52371041513	0	0.107762309189418	0.0174486319825817	0.992632095078957	0.994305677607584	0.995723024875431	NA	589	31711	586	464	271	138	40	0	3	2	0	0	0	0	31340	31462	31655	31788	31886	31926	371	372	374	374	374	374
I9_CHD	40_50	UKBB	KRA_PSY_SUBSTANCE	0.819768051220638	-13.2480986112241	0.79575938687081	1.49845697081454	-13.2034119022929	NA	1.00501588715525	839.855350212873	1.00402903106269	1.00432981170658	2429.49381196503	0	0.414685063555851	0.987414481570047	0.428030658364913	0.13569995666729	0.995663810050838	NA	757	38028	754	569	297	123	29	0	3	2	2	1	0	0	37496	37681	37953	38127	38221	38250	532	533	533	534	535	535
I9_CHD	40_50	UKBB	KRA_PSY_SUBSTANCE_EXMORE	0.888611564070739	-13.3187061267233	0.897405056412112	1.60964582738783	-13.2650303129958	NA	1.00616138598883	910.193154233602	1.0051947700974	1.00564743806814	2729.70078779479	0	0.377144420999214	0.988325103614899	0.371981782328911	0.109464101407796	0.996122680816804	NA	757	32097	754	569	297	123	29	0	3	2	2	1	0	0	31679	31864	32136	32310	32404	32433	418	419	419	420	421	421
I9_CHD	40_50	UKBB	L12_ATOPIC	-11.8710678365196	-11.9379318048261	-12.0661859335769	-12.0350791352658	-12.2591282791488	NA	1519.39804549104	1107.0730832313	1297.97982419405	1617.64368356762	2249.02514444636	0	0.993766185620718	0.991396316082505	0.992582870224355	0.994063887281629	0.99565086198791	NA	147	36350	147	121	79	43	13	0	0	0	0	0	0	0	35796	35822	35864	35900	35930	35943	554	554	554	554	554	554
I9_CHD	40_50	UKBB	L12_CELLULITIS	-12.7119932427773	-12.7631284054942	-12.8699338671356	2.00204512802864	-12.8086142045223	NA	1115.52989697907	881.219147629971	1167.71415394992	1.00500556401542	2458.01325884125	0	0.990907923077098	0.988444251232922	0.991206312259814	0.0463629747752808	0.995842272521967	NA	481	36500	480	368	211	95	21	0	1	1	1	1	0	0	35954	36066	36223	36339	36413	36434	546	546	546	546	547	547
I9_CHD	40_50	UKBB	L12_DERMATITISECZEMA	1.56581067856294	0.899714507806928	1.19169254718183	1.75294172121256	-10.4068475485871	NA	1.00526832753802	1.00403555035646	1.00422242248761	1.00455091015292	572.468925358168	0	0.119326982251628	0.370200287281847	0.235353127000627	0.0809848025979059	0.985496146084127	NA	459	36868	455	370	228	112	34	0	4	3	2	1	0	0	36304	36389	36531	36647	36725	36759	564	565	566	567	568	568
I9_CHD	40_50	UKBB	L12_DISORDSKINAPPENDIX	-13.500604334232	-13.5100539276364	-13.5368177407838	-13.5273411128143	2.34714613146069	NA	1684.7076200367	1228.09526834343	1432.68054528768	1988.78867451523	1.00392992707179	0	0.993606125869711	0.991222793289694	0.99246122437651	0.994572991320064	0.0193894204475835	NA	523	36329	522	422	271	125	37	0	1	1	1	1	1	0	35759	35859	36010	36156	36244	36281	570	570	570	570	570	571
I9_CHD	40_50	UKBB	L12_FOLLICULARCYST	-12.0813710552719	-12.0904708343644	-12.1105682290276	-12.256837891469	-12.2773505127324	NA	1242.04696271793	914.923129393355	1103.16378297685	1658.05074522908	2245.28187714904	0	0.992239111946987	0.989456470232343	0.991240973030974	0.994101837547891	0.99563713594016	NA	203	36072	203	157	96	39	12	0	0	0	0	0	0	0	35508	35554	35615	35672	35699	35711	564	564	564	564	564	564
I9_CHD	40_50	UKBB	L12_INFECT_SKIN	-12.5780013315889	0.357745008948497	-12.5869473319163	1.48970750985906	2.09171751724876	NA	833.33791983188	1.00409083772027	792.795859107057	1.00469796599725	1.00430335194407	0	0.987957571841028	0.721625273529148	0.987332793269429	0.138143066835799	0.0372735894955238	NA	755	36787	752	576	345	157	42	0	3	3	2	2	1	0	36239	36415	36646	36834	36949	36991	548	548	549	549	550	551
I9_CHD	40_50	UKBB	L12_INFECT_SKIN_NAS	-12.1394514133408	1.45762823662701	-12.1424974010569	-12.1314474702178	2.96064955014203	NA	1230.86987432773	1.00433149397217	1112.53586077048	1574.3195667751	1.00440634378755	0	0.992130992852135	0.146684718764293	0.991291859252178	0.993851693742974	0.00320187826798078	NA	253	36102	251	209	127	57	20	0	2	2	1	1	1	0	35565	35607	35689	35759	35796	35816	537	537	538	538	538	539
I9_CHD	40_50	UKBB	L12_INFECT_SKIN_OTHER	-12.1394514133408	1.45762823662701	-12.1424974010569	-12.1314474702178	2.96064955014203	NA	1230.86987432773	1.00433149397217	1112.53586077048	1574.3195667751	1.00440634378755	0	0.992130992852135	0.146684718764293	0.991291859252178	0.993851693742974	0.00320187826798078	NA	253	36102	251	209	127	57	20	0	2	2	1	1	1	0	35565	35607	35689	35759	35796	35816	537	537	538	538	538	539
I9_CHD	40_50	UKBB	L12_NAILDIS	-12.2913715012378	-12.3034731996324	-12.4205870692525	-12.3448107805093	3.81598274481425	NA	1630.03229118766	1232.89394509611	1471.17315577949	2155.98981167224	1.00434118191797	0	0.993983553168325	0.992037767389155	0.993263826973142	0.995431481144244	0.00014499505510623	NA	144	35884	143	114	70	30	9	0	1	1	1	1	1	0	35320	35349	35393	35433	35454	35463	564	564	564	564	564	565
I9_CHD	40_50	UKBB	L12_NONIONRADISKIN	-11.6557436014014	1.97361313048638	-11.78091624631	-11.7147996860752	-11.3647939892163	NA	1283.08135866788	1.00376495805732	1316.13003095727	1831.13483210676	2121.32698536548	0	0.992751971732574	0.0492743080900437	0.992858087391838	0.994895518408439	0.995725434906279	NA	127	38848	126	104	49	23	7	0	1	1	0	0	0	0	38245	38267	38322	38348	38364	38371	603	603	604	604	604	604
I9_CHD	40_50	UKBB	L12_OTHERSKINSUBCUTIS	1.08530274589409	0.456310598213319	0.953072861155315	-11.9829549497308	-12.1579852281142	NA	1.00493253895348	1.00393766849979	1.00417175100477	900.425195183696	1134.47559671238	0	0.280152990783957	0.649453991620068	0.342562941686096	0.989381980216201	0.991449368283011	NA	717	37088	714	564	306	137	47	0	3	2	1	0	0	0	36519	36669	36927	37096	37186	37233	569	570	571	572	572	572
I9_CHD	40_50	UKBB	L12_PAPULOSQUAMOUS	-11.2119377302575	1.93067689746047	-11.2831876758212	-11.1371302225585	3.85794018251959	NA	936.159856452176	1.00377647535708	908.834771373872	1144.8207649417	1.00380641145536	0	0.99044434762505	0.05442818102355	0.990094514135349	0.992238082704965	0.000121385506869425	NA	163	38048	161	126	71	40	9	0	2	2	1	1	1	0	37460	37495	37550	37581	37612	37621	588	588	589	589	589	590
I9_CHD	40_50	UKBB	L12_PRURITUS	2.72751874940841	-11.514402127249	-11.5755808490465	-11.5007044031485	-11.3199457437867	NA	1.00567616484319	931.740488723047	1108.38906883736	1553.81163698463	2381.19709477978	0	0.00668535213779188	0.990140033669819	0.991667357960176	0.994094425296431	0.996206959962174	NA	167	36400	166	126	77	35	7	0	1	0	0	0	0	0	35843	35883	35932	35974	36002	36009	557	558	558	558	558	558
I9_CHD	40_50	UKBB	L12_PSORIASIS	-11.3655262617324	2.22453968337402	-11.4466912588345	-11.2949087995461	4.10303623827632	NA	1191.11625106916	1.00380093732345	1149.43082474576	1465.55733309295	1.00374243987596	0	0.992386771388905	0.0266835338153323	0.992054339353944	0.993850841635143	4.35599467266751e-05	NA	115	37975	113	91	49	25	5	0	2	2	1	1	1	0	37388	37410	37452	37476	37496	37501	587	587	588	588	588	589
I9_CHD	40_50	UKBB	L12_RADIATIONRELATEDSKIN	-11.4752445701563	1.91669878526154	-11.612833183934	-11.5353396062512	-11.3567354396504	NA	1122.94052709441	1.00372919786011	1165.84631274897	1561.91547627598	1695.58199263499	0	0.991846619743239	0.0561876224685368	0.992052514140393	0.994107372744004	0.994655937514167	NA	138	38863	137	112	54	27	10	0	1	1	0	0	0	0	38259	38284	38342	38369	38386	38396	604	604	605	605	605	605
I9_CHD	40_50	UKBB	L12_ROSACEA	-11.7392974241549	-11.7379804576675	-11.6732656406179	-11.539579687806	-11.55668787283	NA	1714.24990043742	1279.32837435857	1729.29275180047	2317.38783600362	2948.74968341075	0	0.994536076123949	0.992679422915441	0.994614071165522	0.996026899650734	0.996872952874168	NA	101	35883	101	81	43	21	7	0	0	0	0	0	0	0	35318	35338	35376	35398	35412	35419	565	565	565	565	565	565
I9_CHD	40_50	UKBB	L12_SEBORRHOEIC	-10.6898885412011	2.02938979297823	2.33985832569792	-10.7334914671889	-10.7099391707057	NA	842.561804020536	1.00442272883895	1.00437789981494	1050.30640798837	1728.94408642341	0	0.989877219495532	0.0433363301197822	0.0198241647119164	0.991846247917791	0.995057537991458	NA	130	36289	128	111	66	29	6	0	2	2	1	0	0	0	35736	35753	35798	35835	35858	35864	553	553	554	555	555	555
I9_CHD	40_50	UKBB	L12_SEBORRKERAT	-12.9177062870389	-12.9817552135009	-13.0042877604428	-13.0794707511	-13.0522390359569	NA	1609.35095010268	1224.2281787608	1642.83743391966	2371.25734321432	3002.22022833078	0	0.993595723956691	0.991539364864644	0.99368421253528	0.995599020541545	0.996531184785812	NA	324	36318	324	243	127	56	18	0	0	0	0	0	0	0	35764	35845	35961	36032	36070	36088	554	554	554	554	554	554
I9_CHD	40_50	UKBB	L12_SKIN_SUBCUTAN	0.901995207573539	0.334650708442889	0.729037091620199	0.666506809844101	2.29830583979435	NA	0.716255863710541	0.715049873488481	0.715410887063458	1.0063444559759	0.586904622878038	0	0.207914835998685	0.639777221340218	0.308180804292405	0.507775871820563	9.00383008900501e-05	NA	1808	30360	1798	1430	849	408	124	0	10	8	6	4	3	0	29926	30294	30875	31316	31600	31724	434	436	438	440	441	444
I9_CHD	40_50	UKBB	L12_URTICARIAERYTHEMA	-12.8106696003703	-12.8580783048013	-12.8718438604354	-12.8139229418062	-12.642671950297	NA	2068.96345009865	1486.54644580586	1802.82536826455	2094.97837386347	3281.42627532167	0	0.995059666146004	0.993098678978369	0.994303298362083	0.99511977419094	0.996925919720927	NA	198	38381	198	167	100	63	15	0	0	0	0	0	0	0	37777	37808	37875	37912	37960	37975	604	604	604	604	604	604
I9_CHD	40_50	UKBB	M13_ARTHRITISNAS	-11.1234799395421	2.16882880050323	2.90471961896815	-11.2078955927492	-10.7167705977429	NA	934.046100750685	1.00553247135283	1.00578531142169	2145.61373693107	2276.96201314283	0	0.990498281488895	0.0310137814575629	0.00387685608552638	0.99583216399564	0.996244682966709	NA	170	32392	168	112	51	15	6	0	2	2	1	0	0	0	31946	32002	32063	32099	32108	32114	446	446	447	448	448	448
I9_CHD	40_50	UKBB	M13_ARTHROPATHIES	0.209394699345614	0.736008183756674	1.56773712429316	0.820415194440392	1.48725002232009	NA	1.00509788866972	0.584815763913555	0.509049807761616	1.00499185761553	1.00452432524397	0	0.834969245554168	0.208200144430985	0.00207186742327485	0.414305622287364	0.13872612073583	NA	1492	35093	1482	1174	628	291	90	0	10	9	6	2	1	0	34602	34910	35456	35793	35994	36084	491	492	495	499	500	501
I9_CHD	40_50	UKBB	M13_ARTHROSIS	-13.3622946205023	1.03057522434488	1.68236195098174	-13.4480909219284	-13.3045959980072	NA	1248.68726983661	0.713592608949148	0.713862379361835	2040.34502256089	2843.22591505559	0	0.991461941388931	0.14868084181945	0.0184379632373645	0.994741111767357	0.996266391306643	NA	722	34066	718	559	269	108	30	0	4	4	2	0	0	0	33597	33756	34046	34207	34285	34315	469	469	471	473	473	473
I9_CHD	40_50	UKBB	M13_ARTHROSIS_INCLAVO	-12.2379410112514	0.981918754036524	1.63279154120738	-12.3110365392922	-12.2041200946113	NA	705.357107821266	0.712506031112032	0.712747145745531	1118.66145111276	1559.38300853019	0	0.98615740280222	0.168166266512758	0.0219725174426688	0.991219338346156	0.993755620302644	NA	722	37844	718	559	269	108	30	0	4	4	2	0	0	0	37278	37437	37727	37888	37966	37996	566	566	568	570	570	570
I9_CHD	40_50	UKBB	M13_ARTHROSIS_KNEE	-12.5581516518586	1.67757103516723	-12.5968325220807	-12.6097378951305	-12.2875780337865	NA	1154.92312277177	0.714069987551833	1293.02568234142	1864.86701080449	2431.40611366628	0	0.991324307505879	0.018808291894163	0.992227022759081	0.994604956569536	0.99596775420793	NA	378	32605	376	290	134	56	17	0	2	2	0	0	0	0	32161	32247	32403	32481	32520	32537	444	444	446	446	446	446
I9_CHD	40_50	UKBB	M13_ARTHROSIS_OTH	-12.2168326425979	-12.3004814009692	2.6486197990698	-12.4840048320695	-12.3940543746908	NA	1225.97622792366	963.335804653494	0.714317913822697	2174.86430362654	2903.95463578272	0	0.992049225259647	0.989812381649589	0.00020898467778012	0.995420063681081	0.996594645630178	NA	267	32918	265	207	105	38	10	0	2	2	2	0	0	0	32459	32517	32619	32686	32714	32724	459	459	459	461	461	461
I9_CHD	40_50	UKBB	M13_ARTHTROSIS_COX	-11.7914118827923	2.26574526384575	-11.683514845989	-11.4439207686835	-10.8595053562378	NA	1414.14816242311	1.00538270211084	1530.96478725934	2593.76477307528	4980.92434378973	0	0.993347177668559	0.0242204160392226	0.993911025449833	0.996479673805938	0.998260438384662	NA	109	32206	108	78	38	13	2	0	1	1	0	0	0	0	31768	31798	31838	31863	31874	31876	438	438	439	439	439	439
I9_CHD	40_50	UKBB	M13_DORSALGIA	-11.9309996947914	1.10022259914388	1.7870010372597	-11.9298144417793	-12.0630471544084	NA	882.436726647294	1.00461009008143	1.00479045320759	1286.95333552306	1784.05207576914	0	0.989212517865881	0.273440523743108	0.0753248395842456	0.992603866687403	0.9946050645767	NA	426	32895	424	323	170	75	21	0	2	2	1	0	0	0	32410	32511	32664	32759	32813	32834	485	485	486	487	487	487
I9_CHD	40_50	UKBB	M13_DORSALGIANAS	-11.7129788607969	-11.7370085621966	-11.6718886453497	-11.8622575124157	-11.8177457733886	NA	1616.75938666353	1181.54969823422	1609.41091500035	2552.66753801913	3165.73824085791	0	0.994219595494883	0.992074286908823	0.99421357341123	0.996292240207531	0.997021492530715	NA	119	32292	119	93	48	17	6	0	0	0	0	0	0	0	31811	31837	31882	31913	31924	31930	481	481	481	481	481	481
I9_CHD	40_50	UKBB	M13_DORSOPATHY	0.540563612448567	0.636130337870294	1.06560589977852	-12.0267131271855	1.61244914606018	NA	1.00547798220115	0.713534710805805	0.713695404455083	680.407470924322	1.00427295428014	0	0.590840422643759	0.372650362719238	0.135415673077966	0.98589752541623	0.108364345170413	NA	1257	33887	1251	994	586	278	76	0	6	5	3	1	1	0	33392	33649	34057	34365	34567	34643	495	496	498	500	500	501
I9_CHD	40_50	UKBB	M13_DORSOPATHYOTH	0.610353789586759	-0.00873175913101542	0.423026800424884	-12.9408801598603	-13.0427457600201	NA	1.00533660884796	1.00445626793405	1.00458017320026	1090.79359226146	1564.94811712115	0	0.543775352474822	0.993064060352105	0.673683450247137	0.990534335414669	0.99335026836669	NA	1132	33532	1129	907	537	256	72	0	3	2	1	0	0	0	33042	33264	33634	33915	34099	34171	490	491	492	493	493	493
I9_CHD	40_50	UKBB	M13_FIBROBLASTIC	-12.9390070547904	1.01858234832874	-12.982147620648	-13.0548048594794	-13.0021862039589	NA	1469.64286998182	1.00471658174066	1412.2621354406	2050.19552257925	2880.12086170054	0	0.992975367825396	0.310677873360916	0.992665590180604	0.994919432445521	0.996397995470101	NA	405	32891	404	328	181	78	23	0	1	1	0	0	0	0	32426	32502	32649	32752	32807	32830	465	465	466	466	466	466
I9_CHD	40_50	UKBB	M13_GOUT	-12.7034628156126	-12.6951687449786	-12.6598285454658	2.69462436013063	-12.7278562244772	NA	1623.8234787948	1222.37130736782	1663.95819029414	1.00610094904953	3035.96089158268	0	0.993758069400487	0.991713567730747	0.993929544415633	0.00740003812489246	0.996654986481032	NA	158	31952	157	127	64	32	10	0	1	1	1	1	0	0	31507	31537	31600	31632	31654	31664	445	445	445	445	446	446
I9_CHD	40_50	UKBB	M13_IMPINGEMENT	-11.8596896571736	-11.9712437446285	-11.9792072044032	-11.9629050221324	-12.5982604165455	NA	1405.25940827299	1052.61659316356	1331.30722787916	1825.36044073476	3158.82448615698	0	0.993266331547856	0.990925979393826	0.992820668811661	0.994770923770174	0.99681782546794	NA	163	32639	163	130	72	35	8	0	0	0	0	0	0	0	32177	32210	32268	32305	32332	32340	462	462	462	462	462	462
I9_CHD	40_50	UKBB	M13_INTERVERTEB	-12.991086423157	-12.9781389630616	-12.9720571296751	-12.8574383020708	-12.9635242498013	NA	1837.31725034594	1387.30294480567	1778.31980171991	2439.83926383256	3623.38152203302	0	0.994358458826323	0.992535944863162	0.994179836322867	0.995795336117879	0.997145380986425	NA	251	32435	251	200	110	54	14	0	0	0	0	0	0	0	31962	32013	32103	32159	32199	32213	473	473	473	473	473	473
I9_CHD	40_50	UKBB	M13_JOINTOTH	-13.0186875997353	1.28318943506359	-13.0050624515896	-13.04007740533	-12.6966464758198	NA	1673.983069556	1.00479762623964	1601.73927882495	2276.09085626261	3007.01054397301	0	0.993794856520613	0.201580159378352	0.993521776814226	0.995428820652315	0.996631063327642	NA	330	32501	329	255	150	69	23	0	1	1	0	0	0	0	32061	32135	32240	32321	32367	32390	440	440	441	441	441	441
I9_CHD	40_50	UKBB	M13_KNEEDERANGEMENTS	1.38945761746264	0.71538621455559	1.15814102874374	-12.3618296064951	-12.2497699096046	NA	1.00627788465071	1.0051448863705	1.00574181571421	1165.90500313851	1476.49075243426	0	0.167343790611536	0.476635409916323	0.249514605753131	0.991540367217628	0.993380391890662	NA	466	32309	463	388	232	109	36	0	3	2	1	0	0	0	31877	31952	32108	32231	32304	32340	432	433	434	435	435	435
I9_CHD	40_50	UKBB	M13_LIMBPAIN	-12.023758525111	-11.9466653237027	-12.0321490019163	-12.0580380948053	-11.3183736641332	NA	1576.86552957882	1143.49909506507	1388.11963552507	2386.48745418252	5180.24105919133	0	0.993916108795771	0.991664281628575	0.993084064614515	0.995968601688151	0.998256693402567	NA	134	32792	134	104	63	20	3	0	0	0	0	0	0	0	32323	32353	32394	32437	32454	32457	469	469	469	469	469	469
I9_CHD	40_50	UKBB	M13_LOWBACKPAIN	-12.0063854450069	1.72521772629142	-11.8967585193024	-12.0324983522411	-12.2432173501081	NA	1251.61847591927	1.00454515523996	1257.82278900228	1726.95020367197	2372.17392646234	0	0.992346259787881	0.0859039529707602	0.992453548699249	0.994440796865164	0.995881992201287	NA	225	32317	224	167	91	44	12	0	1	1	0	0	0	0	31845	31902	31978	32025	32057	32069	472	472	473	473	473	473
I9_CHD	40_50	UKBB	M13_LOWBACKPAINORANDSCIATICA	-11.9233854650121	1.41780929118094	-11.783206334249	-11.8724789064877	-12.0678312101075	NA	1032.91395224126	1.00366506580709	1040.39504761315	1485.94531829325	2041.78794678542	0	0.99078986794768	0.157763983760054	0.990963588838234	0.993625090563812	0.995284191896569	NA	278	38488	277	208	112	50	14	0	1	1	0	0	0	0	37897	37966	38062	38124	38160	38174	591	591	592	592	592	592
I9_CHD	40_50	UKBB	M13_MENISCUSDERANGEMENTS	1.49861681659817	0.828598185274481	1.27486945422148	-12.4897904812773	-12.3632276520105	NA	1.00631166973611	1.00511205172248	1.00573973197037	1287.11176980528	1661.16631283745	0	0.13643013863716	0.409721464391091	0.204943045200196	0.992257661817674	0.994061800240377	NA	407	32262	404	335	196	97	30	0	3	2	1	0	0	0	31830	31899	32038	32137	32204	32234	432	433	434	435	435	435
I9_CHD	40_50	UKBB	M13_MUSCULOSKELETAL	-0.36145245405007	0.433444882274766	0.886430889742093	0.14470250707805	1.43104309361918	NA	1.00648037036309	0.51110832749499	0.511706199962992	1.00648788838506	0.715020978557434	0	0.719501438118717	0.396410708359499	0.0832193831418874	0.885682294606974	0.0453492845525048	NA	2891	28098	2879	2315	1334	632	188	0	12	11	7	3	2	0	27736	28300	29281	29983	30427	30615	362	363	367	371	372	374
I9_CHD	40_50	UKBB	M13_OSTEOCHONDRO	-12.5173278074376	-12.539469597225	1.98259421192262	-12.4354232726727	-12.2404276727135	NA	1483.91129438005	1131.43322328616	1.00373826263543	1859.73799432867	2262.39690207359	0	0.993269635323496	0.991157370870868	0.0482442810802083	0.994664862292868	0.995683162135988	NA	244	38353	243	190	103	58	18	0	1	1	1	0	0	0	37766	37819	37906	37951	37991	38009	587	587	587	588	588	588
I9_CHD	40_50	UKBB	M13_OTHERBONE	-11.9418850986727	-11.9486211831538	-11.9977550939052	-11.8356501447678	-11.7181884851194	NA	1649.2425281957	1218.62665888347	1474.58398768938	1803.36877653278	2674.00836013471	0	0.994222703862843	0.992176875878493	0.993508190775288	0.994763458896401	0.996503476994836	NA	119	37799	119	97	56	34	8	0	0	0	0	0	0	0	37225	37247	37288	37310	37336	37344	574	574	574	574	574	574
I9_CHD	40_50	UKBB	M13_OTHERJOINT	0.821371111657528	0.93081908431235	1.37058647709091	-12.2175842592374	-12.03619176567	NA	1.00592074157737	0.714153056510395	0.714611928826517	856.01241837387	1107.90762770445	0	0.414193293965098	0.192442063522726	0.0551179674838352	0.988612442197542	0.991332036682048	NA	922	33311	917	730	418	199	63	0	5	4	2	0	0	0	32870	33057	33369	33588	33724	33787	441	442	444	446	446	446
I9_CHD	40_50	UKBB	M13_POLYARTHROPATHIES	-12.2465563027421	0.887738895172921	1.53884806579157	2.22617620747166	2.86076998463484	NA	928.500858784458	1.00466503004729	1.00493619921868	1.00540239405947	1.0051036298067	0	0.989476525735926	0.376903108947195	0.125697904731114	0.0268140509294996	0.00442383097049567	NA	419	32875	415	315	157	70	21	0	4	4	3	2	1	0	32408	32508	32666	32753	32802	32823	467	467	468	469	470	471
I9_CHD	40_50	UKBB	M13_SHOULDER	-11.8029988570411	0.706354393863397	1.90239494812076	2.63008019576416	-11.9076775078632	NA	717.187277519835	1.00469515721585	0.713804805457965	0.714389138643431	1408.66742307501	0	0.986869530787552	0.482022441952128	0.00769546079221923	0.000231793757149073	0.993255442175693	NA	575	33106	570	452	245	110	30	0	5	5	4	2	0	0	32637	32755	32962	33097	33177	33207	469	469	470	472	474	474
I9_CHD	40_50	UKBB	M13_SOFTOVERUSE	-12.2408094869541	1.37165648301255	-12.247452223715	-12.2781121481982	-12.1741080890425	NA	1184.82291357894	1.00527162995508	1158.40083681489	1663.22384314966	2801.564459122	0	0.991756929202491	0.172421722932278	0.991564343987364	0.994109976728616	0.996532829261166	NA	261	32633	260	200	109	48	9	0	1	1	0	0	0	0	32174	32234	32325	32386	32425	32434	459	459	460	460	460	460
I9_CHD	40_50	UKBB	M13_SOFTTISSUE	0.155869363256974	0.65687250346002	0.751291195636774	1.39813510087945	-12.0970985152889	NA	1.00512011894431	0.58452110184311	0.713400720134282	0.713917492250553	880.993769688449	0	0.876761907854738	0.261106818459458	0.292289447560779	0.0501832452068598	0.989044434629987	NA	1630	35016	1622	1291	715	327	86	0	8	7	4	2	0	0	34522	34853	35429	35817	36058	36144	494	495	498	500	502	502
I9_CHD	40_50	UKBB	M13_SOFTTISSUEOTH	-11.9644051148936	1.37360177881064	-11.9840451607249	-12.043525492244	-12.0101761460363	NA	1073.06584853269	1.00468063474918	1021.86977880897	1612.19932045288	2047.4465964883	0	0.991103978991783	0.171561872133386	0.990642970729797	0.994039661503065	0.99531969274286	NA	290	33368	289	233	125	47	16	0	1	1	0	0	0	0	32891	32947	33055	33133	33164	33180	477	477	478	478	478	478
I9_CHD	40_50	UKBB	M13_SPONDYLOPATHY	-12.0882836288595	1.39918028887548	1.97286258588068	-11.9751382871764	3.45013927869206	NA	1067.0572464748	1.00481771561245	1.00481151302849	1552.5618440129	1.0048479347591	0	0.990961264162654	0.16377958866607	0.049597904224457	0.99384585982795	0.00059585555793236	NA	315	32783	312	228	120	55	13	0	3	3	2	1	1	0	32300	32384	32492	32557	32599	32612	483	483	484	485	485	486
I9_CHD	40_50	UKBB	M13_SPONDYLOSIS	-12.1071455641075	-12.114761309148	2.29182668724357	-12.0546850961156	3.57919399590691	NA	1294.67591113402	1007.83268248975	1.0049190144745	1918.68456779774	1.00506370978741	0	0.992538701274016	0.990409173671836	0.0225716332427397	0.994987094800343	0.000369218154944698	NA	227	32501	225	168	89	39	9	0	2	2	2	1	1	0	32025	32082	32161	32211	32241	32250	476	476	476	477	477	478
I9_CHD	40_50	UKBB	M13_SYNOTEND	-12.972469618228	-12.9929061370387	-12.9518510893929	-12.9935950342989	-12.9135880963908	NA	1565.13192531113	1221.79033891083	1515.39219018288	2015.40511532812	3451.06386502691	0	0.993386873944789	0.991515202335077	0.993180672125117	0.99485596371286	0.997014390656108	NA	362	33040	362	279	155	81	16	0	0	0	0	0	0	0	32575	32658	32782	32856	32921	32937	465	465	465	465	465	465
I9_CHD	40_50	UKBB	MIGRAINE_UNSPE	-10.7403959542261	3.29764727107227	-10.8704730816382	-10.9731777051478	-11.8458104299257	NA	1039.92633160604	0.713056709043814	1010.9828100483	1372.32127677585	2402.97479720843	0	0.991759566519236	3.75207187656949e-06	0.991421005945738	0.993620126770247	0.996066729046752	NA	122	38954	120	87	49	23	5	0	2	2	0	0	0	0	38352	38385	38423	38449	38467	38472	602	602	604	604	604	604
I9_CHD	40_50	UKBB	N14_ABNORMALBLEED	-13.0117635478715	-13.011174647716	-13.0110472545621	-13.0115851988357	-13.0092085370192	NA	4153.16754629419	3201.28341370113	4108.69896200314	5053.74378947803	5932.71231606963	0	0.997500252964989	0.996757117241439	0.997473337309541	0.997945734508025	0.998250405924195	NA	129	13949	129	94	55	31	12	0	0	0	0	0	0	0	13864	13899	13938	13962	13981	13993	85	85	85	85	85	85
I9_CHD	40_50	UKBB	N14_BENIGNMAMDYSP	-13.008493006476	-13.0076222683154	-13.0080362528393	-13.0077949837522	-13.00573811093	NA	4462.58892849926	3127.51944727312	4002.72751417971	5031.59197948428	6561.8978449946	0	0.997674161524573	0.996681539080971	0.997407044824589	0.997937291563162	0.998418586955856	NA	127	18675	127	100	60	30	9	0	0	0	0	0	0	0	18548	18575	18615	18645	18666	18675	127	127	127	127	127	127
I9_CHD	40_50	UKBB	N14_BREAST	-14.0303772041887	-14.0286102326796	-14.029406952103	-14.0282110607469	-14.02010435023	NA	4011.93590319793	2705.61135798866	3293.41605208822	4133.41894963315	5484.05642980658	0	0.9972096766237	0.995862982564828	0.996601154189729	0.997292103299852	0.997960193743497	NA	461	18929	461	388	245	127	35	0	0	0	0	0	0	0	18800	18873	19016	19134	19226	19261	129	129	129	129	129	129
I9_CHD	40_50	UKBB	N14_BREASTDISOTH	-13.017341041361	-13.0162311893416	-13.0167602555955	-13.0167480110745	-13.0112989995473	NA	3320.52282845634	2179.41169572505	2646.97199976885	3462.60858823366	4839.48591052958	0	0.996872086303121	0.995234774509743	0.996076335457758	0.997000574121089	0.997854833700791	NA	257	18734	257	218	138	70	17	0	0	0	0	0	0	0	18609	18648	18728	18796	18849	18866	125	125	125	125	125	125
I9_CHD	40_50	UKBB	N14_CALCUKIDUR	-11.8825339068366	1.82915731512378	-11.9213963662547	-11.9927394791013	-12.0526406548245	NA	1275.65897765531	1.00393378993307	1226.2552117326	1616.9902302986	2299.66978323075	0	0.992567956317185	0.0684565046254409	0.992243255578755	0.994082379863926	0.995818281415803	NA	123	38434	122	96	54	28	8	0	1	1	0	0	0	0	37850	37876	37918	37944	37964	37972	584	584	585	585	585	585
I9_CHD	40_50	UKBB	N14_CYSTITIS	-12.4579018909834	-12.4199580067316	-12.4674087272247	-12.467235997614	-12.4929972201111	NA	2076.80002443582	1600.43661524389	1883.5429026502	2486.20586932329	3285.05763811883	0	0.995213834817934	0.993808193851318	0.994718739729934	0.995998974360119	0.996965671025893	NA	215	35909	215	166	103	52	16	0	0	0	0	0	0	0	35360	35409	35472	35523	35559	35575	549	549	549	549	549	549
I9_CHD	40_50	UKBB	N14_ENDOMETRIOSIS	-13.0158382671242	-13.0153031031541	-13.0160514466005	-13.0164781750692	-13.0125651026266	NA	3617.01705387142	2426.67265201432	3604.51105840778	4716.9406418111	7863.48722358567	0	0.997128818075392	0.995720617857854	0.997118809249438	0.997798226736443	0.998679654489408	NA	175	13963	175	147	70	33	7	0	0	0	0	0	0	0	13878	13906	13983	14020	14046	14053	85	85	85	85	85	85
I9_CHD	40_50	UKBB	N14_FEMALEGENINF	-13.013754430649	-13.0126576852495	-13.0130977141061	-13.0129607716018	-13.0099877101746	NA	3269.56354471392	2298.43562998967	2814.18665280177	3831.87801127636	4863.85841105192	0	0.996824210271634	0.99548277834651	0.996310510270491	0.997290409427821	0.997865798081538	NA	220	20532	220	179	108	52	16	0	0	0	0	0	0	0	20395	20436	20507	20563	20599	20615	137	137	137	137	137	137
I9_CHD	40_50	UKBB	N14_FEMALEGENNONINF	1.46472035550477	0.848613034941873	-13.5366565966526	1.95027406429791	-13.5371457415259	NA	1.0314885974717	1.02727375214886	1696.57579612204	1.03308959135161	3155.58008371015	0	0.155605833203511	0.40875720264059	0.993633897918808	0.0590518258386914	0.996577159771323	NA	1228	15100	1225	987	557	264	76	0	3	2	1	1	0	0	15010	15248	15678	15971	16159	16235	90	91	92	92	93	93
I9_CHD	40_50	UKBB	N14_FEMALE_GENITAL_DYSPLASIA_ALL	-13.0089468587069	-13.0083692277235	-13.0086170572433	-13.0088087591602	-13.0071570473354	NA	4082.66306260158	2764.14746446983	3375.50604621246	4542.11445244098	5687.79358468726	0	0.997457634850697	0.996245085043562	0.996925098378452	0.997714827844614	0.998175355594808	NA	137	20148	137	120	73	37	12	0	0	0	0	0	0	0	20011	20028	20075	20111	20136	20148	137	137	137	137	137	137
I9_CHD	40_50	UKBB	N14_FEMGENPAIN	3.62595666850722	-13.2217541897253	-13.2217953229412	-13.2227269106157	-13.2191649191096	NA	1.03640490021797	3196.62066337736	3687.74249282942	5029.20800910432	6228.1995527672	0	0.000467723768637282	0.996699826295961	0.997139322017945	0.997902214925358	0.99830651545648	NA	146	13894	145	126	81	41	14	0	1	0	0	0	0	0	13809	13828	13873	13913	13940	13954	85	86	86	86	86	86
I9_CHD	40_50	UKBB	N14_FEMGENPROL	-13.0173745132339	-13.0166468178894	-13.0169599671661	-13.0178245843204	-13.0127286495623	NA	3223.37658419386	2422.65006417555	3479.93199547713	4835.5872309104	6243.13715071517	0	0.996777809342661	0.99571306986769	0.997015456859549	0.997852027435535	0.998336950235914	NA	202	14178	202	154	75	35	11	0	0	0	0	0	0	0	14093	14141	14220	14260	14284	14295	85	85	85	85	85	85
I9_CHD	40_50	UKBB	N14_GENITOURINARY	0.224278542165885	1.01567964083162	-13.5979446968048	0.68061887466031	-13.5327700879536	NA	1.00629602808728	0.510588662084638	939.071868832881	1.00623506993446	1724.9471633387	0	0.823632550568952	0.0466755289011524	0.988446878929802	0.498785787864308	0.993740400990295	NA	2133	27561	2127	1705	987	482	142	0	6	5	1	1	0	0	27126	27548	28266	28771	29111	29253	435	436	440	440	441	441
I9_CHD	40_50	UKBB	N14_LUMPNASBREAST	-13.0142518452219	-13.0135822029492	-13.0137854862348	-13.0122394843362	-13.0088110682303	NA	3588.64361013006	2468.09856373408	2929.87740047527	3395.80852517954	5201.02086028948	0	0.997106470024572	0.995793000992288	0.996456007212947	0.996942631040063	0.998004330503156	NA	205	18683	205	174	115	62	14	0	0	0	0	0	0	0	18556	18587	18646	18699	18747	18761	127	127	127	127	127	127
I9_CHD	40_50	UKBB	N14_MALEGEN	-13.5067181289866	1.19308580065807	-13.5068729614397	-13.5070747399345	-13.5056340964657	NA	1481.34217052996	0.71420575778081	1382.00877373712	1896.3918839987	2762.93151806736	0	0.992725075438208	0.0948190727063346	0.992202108957814	0.994317105358003	0.996099833113614	NA	351	16172	349	280	159	78	21	0	2	2	0	0	0	0	15754	15823	15944	16025	16082	16103	418	418	420	420	420	420
I9_CHD	40_50	UKBB	N14_MENORRHAGIA	-14.1873414489178	-14.1835534070797	-14.1807995689391	2.74029872983655	-14.1740660038256	NA	3850.3551857002	2738.3369796858	3290.50135718422	1.03520470989791	6753.26768537717	0	0.997060054322193	0.995867277196818	0.996561434023662	0.00811834069517164	0.998325364749043	NA	545	14061	544	449	266	114	31	0	1	1	1	1	0	0	13975	14070	14253	14405	14488	14519	86	86	86	86	87	87
I9_CHD	40_50	UKBB	N14_MENSIRREG	2.88126909516604	2.29935067771401	-12.1625885365536	-12.1647423571224	-12.1667821950213	NA	1.02280661860149	1.01848854626928	1667.91441821828	2182.77198351965	2918.48014491623	0	0.00484711538894515	0.0239699386579748	0.994181802433465	0.99555335603407	0.996673727739464	NA	290	20456	288	228	138	68	19	0	2	1	0	0	0	0	20323	20383	20473	20543	20592	20611	133	134	135	135	135	135
I9_CHD	40_50	UKBB	N14_MESNRUIRREG	1.98506736435886	1.38725038772124	-13.186423131995	2.43763200428677	-13.1769596417263	NA	1.03365062259889	1.02913299006299	1721.8038939691	1.03535538647095	3291.96368244974	0	0.0548019345285271	0.177664909188341	0.993889466380333	0.0185530551317707	0.996806263496382	NA	752	14180	749	604	371	162	47	0	3	2	1	1	0	0	14093	14238	14471	14680	14795	14842	87	88	89	89	90	90
I9_CHD	40_50	UKBB	N14_OTHBLADD	-11.9715862769331	-11.9045916093183	-11.9176888753398	-11.9573071319872	-12.0539523965053	NA	1420.66449039962	1077.98661685606	1404.78602523241	2063.95179647634	3205.47396176657	0	0.993276504848989	0.991188854632472	0.993231121522014	0.995377558043338	0.996999620036957	NA	146	36036	146	112	59	25	6	0	0	0	0	0	0	0	35485	35519	35572	35606	35625	35631	551	551	551	551	551	551
I9_CHD	40_50	UKBB	N14_OTHDISMALEGEN	-13.0128047985042	-13.0126938327362	-13.0127562034976	-13.0125873018471	-13.0079682567468	NA	1735.96475048	1240.92919328783	1574.72544475422	2225.08469264553	3425.59025949717	0	0.994019107355113	0.991633336308432	0.993406749640348	0.995333892971685	0.996970206209606	NA	159	15483	159	135	74	35	8	0	0	0	0	0	0	0	15077	15101	15162	15201	15228	15236	406	406	406	406	406	406
I9_CHD	40_50	UKBB	N14_OTHFEMPELINF	-13.0079323188772	-13.0072423949508	-13.0075850098852	-13.0073142718787	-13.0062419437858	NA	4264.90614809356	3000.21108644976	3717.91736160485	4909.05192769948	6551.50072772962	0	0.997566461743025	0.996540828270142	0.997208509746052	0.997885880360596	0.998416015924325	NA	125	20419	125	104	62	31	9	0	0	0	0	0	0	0	20283	20304	20346	20377	20399	20408	136	136	136	136	136	136
I9_CHD	40_50	UKBB	N14_OTHNONINFUTER	-13.0147601921595	-13.0143092407718	-13.0148183922471	-13.0149562387307	-13.0105754774383	NA	3492.01499046737	2719.19259556241	3475.67010977179	5128.52303902474	5780.52869149472	0	0.997026286482823	0.996181264693687	0.997012288836007	0.997975163333174	0.998204155867081	NA	167	14111	167	132	74	32	12	0	0	0	0	0	0	0	14024	14059	14117	14159	14179	14191	87	87	87	87	87	87
I9_CHD	40_50	UKBB	N14_OVARYCYST	-13.0163493346744	-13.016838504191	-13.0171570423418	-13.0169434919319	-13.0137776299169	NA	3269.12652365592	2534.32931498065	3178.3551983257	4620.80210760392	5780.68516001367	0	0.996823152405846	0.995901918212764	0.996732221873921	0.997752337307992	0.998203762496937	NA	190	14020	190	151	85	36	13	0	0	0	0	0	0	0	13932	13971	14037	14086	14109	14122	88	88	88	88	88	88
I9_CHD	40_50	UKBB	N14_POLYPFEMGEN	-13.1926285957915	2.13088658395146	-13.1924692340081	-13.1928314905775	-13.184916761247	NA	2805.71292574133	1.02687181911419	2570.84015452075	3900.96175314984	4903.55179286241	0	0.996248313293696	0.0379750234453855	0.995905610348812	0.997301604793945	0.997854610436033	NA	331	14310	330	258	147	60	20	0	1	1	0	0	0	0	14221	14293	14404	14491	14531	14551	89	89	90	90	90	90
I9_CHD	40_50	UKBB	N14_RENALTUB	-11.6472356047932	2.24012326357691	-11.6361894895766	-11.8219593095082	-11.7610443694906	NA	956.197973731153	0.712858356284566	1023.71009647915	1678.00174352361	1906.28248622339	0	0.990281385320507	0.0016753910343942	0.99093089337394	0.994378741967016	0.99507738425061	NA	238	38616	236	165	82	29	12	0	2	2	0	0	0	0	38041	38112	38195	38248	38265	38277	575	575	577	577	577	577
I9_CHD	40_50	UKBB	N14_RENFAIL	-11.1729874412158	2.7534025088691	-11.2800209838544	-11.4250950256071	-11.4904516266434	NA	974.033326797268	0.712791777526203	1128.23123074947	1819.82878678114	2145.06154175795	0	0.990847788843628	0.00011207518240679	0.992022907712664	0.994990821603822	0.995725992039756	NA	147	38888	145	93	43	16	6	0	2	2	0	0	0	0	38308	38360	38410	38437	38447	38453	580	580	582	582	582	582
I9_CHD	40_50	UKBB	N14_URETHRAOTH	-12.6368096574301	-12.6072128304227	-12.6400843218658	-12.6331100940621	-12.6304128326907	NA	1493.63982967273	1109.16055889457	1408.17321880779	2145.96695063795	2809.36876972679	0	0.993249647712896	0.990931084056051	0.992838102187319	0.99530295409438	0.996412867703341	NA	375	36412	375	288	163	64	20	0	0	0	0	0	0	0	35846	35933	36058	36157	36201	36221	566	566	566	566	566	566
I9_CHD	40_50	UKBB	N14_URINOTH	-13.7166903287085	-13.6844409632407	-13.683577496793	-13.71715427631	-13.7394696333377	NA	1818.6807651448	1363.87447037656	1706.19554954108	2371.68720338331	3107.40931380089	0	0.993982323951141	0.9919945557971	0.993601086237493	0.995385291710992	0.996472149669414	NA	681	36817	681	527	306	139	44	0	0	0	0	0	0	0	36247	36401	36622	36789	36884	36928	570	570	570	570	570	570
I9_CHD	40_50	UKBB	N14_UROLITHIASIS	-11.5206983738861	1.58132872601978	-11.5726334821587	-11.6017728106595	-11.6828329025332	NA	945.476653398227	1.00385223433279	934.975313861082	1163.4147426998	1672.77011231819	0	0.990277962058091	0.115196338182155	0.990124456032543	0.992043489185492	0.994427521062097	NA	170	38481	169	137	73	41	11	0	1	1	0	0	0	0	37898	37930	37994	38026	38056	38067	583	583	584	584	584	584
I9_CHD	40_50	UKBB	NEURODIS	0.650098137231453	0.784755528711998	1.27492524115599	1.30405121187233	-12.0224011201112	NA	1.01011180128022	0.71939612105616	0.719668052331555	1.00948007160288	1059.46401225212	0	0.519841154766928	0.275337502490644	0.076469908398924	0.196424749278099	0.990946098912281	NA	1331	21388	1325	1025	558	245	68	0	6	5	3	1	0	0	21131	21431	21898	22211	22388	22456	257	258	260	262	263	263
I9_CHD	40_50	UKBB	O15_DELIVERY_PROXY	-13.0127565670487	-13.014848195935	-13.0132550503218	-13.0105040706688	-13.0067001483773	NA	5545.94164352255	3522.03145590948	3062.52020742037	3210.176121117	3006.31144643967	0	0.998127880042934	0.997051609863873	0.996609640641789	0.996766267171845	0.996547991435873	NA	103	16809	103	99	92	72	40	0	0	0	0	0	0	0	16681	16685	16692	16712	16744	16784	128	128	128	128	128	128
I9_CHD	40_50	UKBB	O15_PREG_BIRTH_PUERP	-13.0180987567822	-13.0207015003295	-13.0181628887222	-13.0143529445223	-13.0096773810869	NA	4653.35049222603	3277.73535872473	2725.563607239	2704.32596432247	2601.80726651309	0	0.997767860710763	0.996830436799496	0.996189062820619	0.996160259029639	0.996010397233502	NA	132	15564	132	128	120	97	52	0	0	0	0	0	0	0	15452	15456	15464	15487	15532	15584	112	112	112	112	112	112
I9_CHD	40_50	UKBB	OFFICIAL_TILASTOKESKUS	-13.0835561760112	-13.1142905534572	-13.1311711495801	2.31115119433706	-12.9200880614722	NA	1841.90792665303	1376.68168365176	1703.88388439274	1.00442848366476	2427.77873360997	0	0.994332463889314	0.992399454550484	0.993851074528762	0.0213938116275162	0.995753859284405	NA	227	38597	226	169	102	48	20	0	1	1	1	1	0	0	38016	38073	38140	38194	38222	38242	581	581	581	581	582	582
I9_CHD	40_50	UKBB	PAIN	0.464495000042066	1.25134629267965	0.355577212425994	0.948358874144896	-11.8910436889469	NA	1.00544837650428	0.508571460127176	1.00446428596178	1.00516009991275	809.546442412749	0	0.644097118573609	0.0138738846995155	0.723341229556794	0.345430138927373	0.988280673572678	NA	1423	34302	1416	1122	636	313	97	0	7	6	2	1	0	0	33816	34110	34596	34919	35135	35232	486	487	491	492	493	493
I9_CHD	40_50	UKBB	PNEUMONIA	-12.0808824081362	-12.1435149560899	-12.159258935615	-12.1544268185628	-11.8992402418863	NA	1374.61945973748	1074.03234651684	1445.01156289106	2194.18377530202	2687.05810590191	0	0.992987859001752	0.990978934018305	0.993286164113901	0.995580233516731	0.996466697529627	NA	178	38061	178	121	60	26	8	0	0	0	0	0	0	0	37495	37552	37613	37647	37665	37673	566	566	566	566	566	566
I9_CHD	40_50	UKBB	PULMONARYDG	0.35208964958803	-0.237504573115371	0.88575268116272	0.82344537419396	1.44030117830527	NA	1.00910924833589	1.00768928948536	0.718421704299068	1.00896912931019	1.00831163527758	0	0.727155879252487	0.813671470877019	0.217607589825805	0.414428395332304	0.153168531879731	NA	1529	21993	1523	1224	731	348	106	0	6	5	4	2	1	0	21725	22024	22517	22900	23142	23248	268	269	270	272	273	274
I9_CHD	40_50	UKBB	PULM_ANXIETY	1.87484826831972	2.01794164877207	1.98558642588484	-10.63504078049	-10.2046474856529	NA	1.00564450244747	0.713742589948809	1.00500175757418	776.074438681099	1102.4142342544	0	0.0622760667549557	0.00469470063824462	0.0481882627535706	0.989066423471418	0.992614378380734	NA	355	33795	351	253	127	54	11	0	4	3	1	0	0	0	33320	33418	33544	33617	33660	33671	475	476	478	479	479	479
I9_CHD	40_50	UKBB	PULM_IMMUNECOMORB	-13.3122248977404	3.25479132101615	-13.3872272185454	-13.4430617000821	5.50047065137816	NA	5263.84554521634	1.0646027264898	4876.01524721989	7283.4370860082	1.08887292692181	0	0.997982158233497	0.00223353642345307	0.997809389850366	0.998527342906398	4.38292679578783e-07	NA	485	24351	483	380	218	108	28	0	2	2	1	1	1	0	24330	24433	24595	24705	24785	24813	21	21	22	22	22	23
I9_CHD	40_50	UKBB	PULM_INFECTIONS	0.295771899730019	-13.9838461884759	0.0233926917244723	0.641584425578186	1.18336011180496	NA	1.00556618426939	917.079006970537	1.00472071968115	1.0050289048299	1.00477632384573	0	0.768654982514904	0.987834131481549	0.981424707364773	0.523230184612814	0.23890232136738	NA	1453	30784	1449	1185	734	336	111	0	4	3	3	2	1	0	30329	30593	31044	31442	31667	31778	455	456	456	457	458	459
I9_CHD	40_50	UKBB	PULM_MEDICATIO_COMORB	-11.6082965631432	2.15275112226484	-11.6563509228374	-11.6674054055496	-11.9316260230535	NA	938.368446999431	0.712346178111937	980.794785387159	1474.5523330862	2271.70619301815	0	0.990129842490742	0.00251062838713721	0.990517686633093	0.993686798839709	0.995809310003284	NA	229	38557	227	169	83	33	8	0	2	2	0	0	0	0	37981	38039	38125	38175	38200	38208	576	576	578	578	578	578
I9_CHD	40_50	UKBB	PULM_PNEUMONIA_SEPSIS	-12.0753042303583	-12.1299807203913	-12.1582976188848	-12.1371659021534	-11.8731236310441	NA	1341.18099602187	1056.43126560638	1429.70703000604	2167.79533674755	2880.18965018749	0	0.992816354635691	0.990838862878718	0.993214832950451	0.995532785532511	0.996710857147246	NA	178	29770	178	121	60	26	8	0	0	0	0	0	0	0	29330	29387	29448	29482	29500	29508	440	440	440	440	440	440
I9_CHD	40_50	UKBB	PULM_PSYCH_COMORB	2.6438439951661	3.09710620303977	-13.0765864819332	2.89253602879516	-13.0652752854341	NA	1.03922963074373	0.630723224150565	2280.61546352495	1.03129128183898	3903.00026959051	0	0.0109577857617455	9.08886791043091e-07	0.995425116833972	0.00503523170060089	0.997329090124596	NA	864	25452	859	676	388	193	62	0	5	4	1	1	0	0	25394	25577	25865	26060	26191	26253	58	59	62	62	63	63
I9_CHD	40_50	UKBB	Q17_CONGEN_MALFO_DEFORMAT_CHROMOSOMAL_ABNORMALITI	-11.8134811635951	-11.8076127003495	-11.8327483718927	-12.0662147966685	-11.95492249879	NA	1450.24707503806	1113.24325280872	1412.20457514141	1987.39896663194	2713.8279087033	0	0.993500631615081	0.991537397410354	0.993314667765851	0.995155785270758	0.996485179769058	NA	138	38754	138	110	62	29	9	0	0	0	0	0	0	0	38166	38194	38242	38275	38295	38304	588	588	588	588	588	588
I9_CHD	40_50	UKBB	R18_ABDOMI_PELVIC_PAIN	1.03731268891405	0.383898804622858	-12.8132248373425	1.45220560923995	-12.7920565852901	NA	1.00558223178725	1.00434131402264	951.034495339167	1.0050579213961	1602.04730991625	0	0.302280952005967	0.702283811931657	0.989250479308321	0.148486697871483	0.993629104502242	NA	830	33439	827	663	373	193	64	0	3	2	1	1	0	0	32968	33132	33422	33602	33731	33795	471	472	473	473	474	474
I9_CHD	40_50	UKBB	R18_ABNORMALITI_BREAT	3.21042097534715	-12.1692342473418	-12.2000691881636	-12.1766873005223	-12.0495552113514	NA	0.718844404166815	1219.60122708709	1554.09779212472	2108.42704360975	3380.80058665567	0	7.96635732860673e-06	0.992038805150442	0.99373646438798	0.995392045069617	0.997156255310929	NA	230	34427	228	173	90	47	11	0	2	0	0	0	0	0	34086	34141	34224	34267	34303	34314	341	343	343	343	343	343
I9_CHD	40_50	UKBB	R18_ABNORMALITI_HEART_BEAT	2.74119590358849	-11.6553505309576	2.60123370422868	-11.5248231439731	-10.5756457335659	NA	1.0086399039398	998.910922879171	1.00690541913251	1886.06484672694	2045.23156102781	0	0.00657344113512683	0.990690447950168	0.00978334447324609	0.995124546621599	0.995874253551971	NA	208	34517	206	150	76	32	10	0	2	1	1	0	0	0	34152	34208	34282	34326	34348	34358	365	366	366	367	367	367
I9_CHD	40_50	UKBB	R18_ABNORMAL_FINDI_DIAGNOST_IMAGI_FUNCTION_STUDI_WO_DIAGNOSIS	-11.9490018556406	-11.9661509519058	-12.0066306047544	-12.0543719435232	-11.6212494616846	NA	1185.84722987397	907.379632473229	1213.01045501886	1793.2298938562	3268.71795762527	0	0.99196037860039	0.989478130188438	0.992102501080404	0.994636535526207	0.997163292731614	NA	219	38769	219	160	80	33	6	0	0	0	0	0	0	0	38178	38237	38317	38364	38391	38397	591	591	591	591	591	591
I9_CHD	40_50	UKBB	R18_ABNORMAL_RESULTS_FUNCTION_STUDI	-11.9125796350445	-11.9235695126436	-12.0326614325488	-12.2407791118388	-11.3435114083374	NA	1780.78211899345	1369.59422958545	1833.87996520533	2881.6418903761	6377.16481104221	0	0.994662574169359	0.993053773415534	0.994764866796726	0.996610717200473	0.998580747383304	NA	103	38365	103	75	37	15	2	0	0	0	0	0	0	0	37792	37820	37858	37880	37893	37895	573	573	573	573	573	573
I9_CHD	40_50	UKBB	R18_ABNORMAL_WEIGHT_LOSS	-11.9039938607598	-11.8262976554811	-11.9394638515789	-11.9741425457308	-11.7663519770726	NA	1425.72999016191	1099.19210122111	1363.05543847213	1958.75065870407	4101.45291446646	0	0.993338217877854	0.991415660415901	0.993011148494314	0.995122439950406	0.997711011707909	NA	145	38880	145	109	60	27	4	0	0	0	0	0	0	0	38286	38322	38371	38404	38427	38431	594	594	594	594	594	594
I9_CHD	40_50	UKBB	R18_DISTU_SKIN_SENSA	2.93053685128282	-11.163274321796	-10.9773206171265	3.95946341420391	-10.519330753336	NA	1.00494934088539	847.800016491041	1049.40749339807	1.00568773741071	2253.31920713638	0	0.00354432268725567	0.989494283225233	0.991653885677403	8.24824175608903e-05	0.99627519213209	NA	111	38369	109	84	51	18	6	0	2	1	1	1	0	0	37787	37812	37845	37878	37890	37896	582	583	583	583	584	584
I9_CHD	40_50	UKBB	R18_DIZZI_GIDDI	-11.9796231957451	-11.9799319390359	-11.9897608373985	-11.6666547036958	-11.6048733934575	NA	1643.11736216699	1208.29195702355	1843.89045594395	2752.96774862035	2988.82431207305	0	0.994182842971035	0.992089290941247	0.994811851422376	0.996618697837567	0.996902017288862	NA	104	38419	104	82	36	15	7	0	0	0	0	0	0	0	37840	37862	37908	37929	37937	37944	579	579	579	579	579	579
I9_CHD	40_50	UKBB	R18_DYSPHAGIA	-11.9871536151628	-11.9107371502897	-11.9225477950591	-11.9435227781917	-12.2337530226272	NA	1399.41142827445	1081.34372450144	1594.93971510402	2161.02071295794	2748.4655098376	0	0.993165521130399	0.991211674047874	0.994035681645443	0.995590276458127	0.996448530865466	NA	149	32389	149	107	48	23	8	0	0	0	0	0	0	0	31931	31973	32032	32057	32072	32080	458	458	458	458	458	458
I9_CHD	40_50	UKBB	R18_DYSPNOEA	1.9866341207539	-14.5116236842845	-14.3870779930821	-14.1425293847298	NA	NA	0.75042491099258	1990.27226741735	2477.7688676212	2765.20981846853	0	0	0.0081126385680374	0.994182455290852	0.995367137325712	0.995919276512977	NA	NA	156	21589	154	118	60	32	8	0	2	0	0	0	0	0	21430	21466	21524	21552	21576	21584	159	161	161	161	161	161
I9_CHD	40_50	UKBB	R18_FEVER_OTHER_UNKNO_ORIGIN	-11.8678080012613	-11.8806178543966	-11.9532348636689	-11.8572242125831	-12.2607782959765	NA	1766.93798290264	1457.02113720285	1913.08792883546	2873.5782292331	4911.59859217031	0	0.994640972308856	0.993494084421207	0.995014740644592	0.996707704286501	0.998008250193469	NA	112	33868	112	75	39	16	3	0	0	0	0	0	0	0	33436	33473	33509	33532	33545	33548	432	432	432	432	432	432
I9_CHD	40_50	UKBB	R18_GENERAL_SYMPTOMS_SIGNS	-12.9449476965354	1.08098102627831	0.856605067008035	-12.9484576869162	-13.1302958901789	NA	1048.02266931334	0.713132223397324	1.00442960863397	1440.85455816386	1882.08420120987	0	0.990144954318774	0.129564540231701	0.39375504040148	0.992829786075484	0.994433630875811	NA	834	36045	831	636	360	156	50	0	3	3	1	0	0	0	35543	35738	36014	36218	36324	36374	502	502	504	505	505	505
I9_CHD	40_50	UKBB	R18_HEADACHE1	2.30407576118349	2.75319984559415	-11.4614920875906	-11.5778907402054	-11.1470076576818	NA	1.00663699973189	0.585801118698837	922.321613839427	1406.82933902604	1247.35806701985	0	0.0220860678078545	2.60303782832896e-06	0.990085115559871	0.993433662680552	0.99286980445716	NA	253	34117	249	198	106	45	18	0	4	3	0	0	0	0	33683	33734	33826	33887	33914	33932	434	435	438	438	438	438
I9_CHD	40_50	UKBB	R18_NAUSEA_VOMITI	-12.7231912160856	1.54158970997255	-12.7102457646431	-12.8057345774526	-12.9000924156888	NA	1696.94555614107	1.00459381749826	1582.95502099025	2303.41368525298	3036.07917783202	0	0.994017755792905	0.124896783918049	0.993593500917869	0.995564216127692	0.996609853367247	NA	317	32670	316	238	136	56	18	0	1	1	0	0	0	0	32198	32276	32378	32458	32496	32514	472	472	473	473	473	473
I9_CHD	40_50	UKBB	R18_OTHER_SYMPTOMS_SIGNS_INVOLVI_DIGES_SYSTEM_ABDOMEN	-12.8804469180693	-12.8324654261288	-12.7800670353869	-12.7938964423449	-12.754483265756	NA	1432.10180381649	1126.98302306922	1548.6210516851	2268.12150036616	3158.94055209233	0	0.992823854318349	0.990915031917333	0.993415495404891	0.995499360017024	0.996778483969212	NA	398	33061	398	285	140	58	17	0	0	0	0	0	0	0	32596	32709	32854	32936	32977	32994	465	465	465	465	465	465
I9_CHD	40_50	UKBB	R18_PAIN_THROAT_CHEST	2.93442326947197	2.39471010109424	-12.2598396498635	2.39079318036523	2.6948464342052	NA	0.422885968406467	0.420221103501589	761.791979969245	0.715231945041493	1.00499711484576	0	3.94769262578141e-12	1.20731023028731e-08	0.987159861487865	0.000829728276877599	0.0073304539274783	NA	708	35403	693	526	301	130	28	0	15	9	3	3	1	0	34971	35138	35363	35534	35636	35664	432	438	444	444	446	447
I9_CHD	40_50	UKBB	R18_SYMPTOMS_SIGNS_ABNORMAL_CLINI_LABOR_FINDI_NOT_ELSEW_CLASSIFIED	0.581050870816115	1.29256477757373	-0.191850407976897	1.55456606394552	-12.1116885233704	NA	0.716513653202301	0.3925873273124	1.00598043418656	0.588785454315307	778.250618405579	0	0.417399094849608	0.000993269846891548	0.84875289757315	0.00828343987776935	0.98758325534928	NA	2610	29821	2597	1982	1127	523	148	0	13	11	4	3	0	0	29484	30099	30954	31558	31933	32081	337	339	346	347	350	350
I9_CHD	40_50	UKBB	R18_SYMPTOMS_SIGNS_CONCERNI_FOOD_FLUID_INTAKE	-11.9169172284843	-11.8388835414714	-11.9587319555033	-11.9914151394535	-12.1567437043055	NA	1476.74519784469	1103.25148649553	1382.06065709515	1974.79675526986	3542.3268289209	0	0.993561366519901	0.991438143320536	0.993096128972476	0.995155093211633	0.997261783132967	NA	176	34097	176	133	73	32	6	0	0	0	0	0	0	0	33663	33706	33766	33807	33833	33839	434	434	434	434	434	434
I9_CHD	40_50	UKBB	R18_SYMPTOMS_SIGNS_INVOLVI_CIRCULATO_RESPI_SYSTEMS	2.50394212812699	1.95785065655408	0.609535768259989	1.96946412725664	2.19438963989992	NA	0.421962277958031	0.419440202078269	1.0049700320429	0.714725539953998	1.00469127706661	0	2.95565108990043e-09	3.0448554204879e-06	0.54416861754896	0.00585930055027632	0.0289517257423479	NA	1075	36448	1059	805	444	204	56	0	16	10	4	3	1	0	35993	36247	36608	36848	36996	37052	455	461	467	468	470	471
I9_CHD	40_50	UKBB	R18_SYMPTOMS_SIGNS_INVOLVI_COGNITION_PERCEP_EMOTIONAL_STATE_BEHVI	-12.0663818665333	-12.0592421381488	-12.0962414325559	-12.0368319718774	-11.7293327923313	NA	1236.17121240973	930.868037142149	1265.93093246459	1889.62990176349	2586.70756026259	0	0.992211898467346	0.989663826016828	0.992376157994349	0.99491755637765	0.996382033432665	NA	195	38801	195	146	73	30	9	0	0	0	0	0	0	0	38213	38262	38335	38378	38399	38408	588	588	588	588	588	588
I9_CHD	40_50	UKBB	R18_SYMPTOMS_SIGNS_INVOLVI_DIGES_SYSTEM_ABDOMEN	-13.8678421199436	0.568670257443144	-13.8393357351793	1.04251199746681	-13.8352928046189	NA	1270.64691071561	0.712757965993504	1248.16861312576	1.00462873023368	2260.33147720322	0	0.9912920596884	0.424960542966823	0.991153466003542	0.299405682297854	0.995116248344766	NA	1386	34986	1383	1050	568	274	85	0	3	3	1	1	0	0	34478	34811	35293	35587	35776	35861	508	508	510	510	511	511
I9_CHD	40_50	UKBB	R18_SYMPTOMS_SIGNS_INVOLVI_NERVOUS_MUSCULOS_SYSTEMS	-11.442904055167	2.38077098589142	-11.5250055166695	-11.59596772174	-11.2119132025844	NA	1304.62609944267	1.00380268164521	1291.35111005665	2316.61326235473	2733.44793147543	0	0.993001826793859	0.0177039708502066	0.992879162126661	0.996006150389321	0.996727288179188	NA	116	38976	115	79	45	13	5	0	1	1	0	0	0	0	38379	38415	38449	38481	38489	38494	597	597	598	598	598	598
I9_CHD	40_50	UKBB	R18_SYMPTOMS_SIGNS_INVOLVI_SKIN_SUBCU_TISSUE	2.31486270970707	-12.0969936744521	-12.037801434837	3.36602858488617	-12.0104619193387	NA	1.00473694125977	1028.41996694978	1372.90980470108	1.00553973850873	2729.75592972911	0	0.0212255044716268	0.990614941149695	0.993004163266178	0.000815485783754963	0.996489454932347	NA	194	38663	192	141	74	26	9	0	2	1	1	1	0	0	38073	38124	38191	38239	38256	38265	590	591	591	591	592	592
I9_CHD	40_50	UKBB	R18_SYMPTOMS_SIGNS_INVOLVI_URINARY_SYSTEM	-13.004971469965	0.818694062424996	-13.0649979946536	-13.1454027910285	-13.1339796571617	NA	1302.77787948326	1.00370890904729	1276.45540855127	1752.89803263177	2517.70623153907	0	0.992035254989013	0.414689576196144	0.991833496019085	0.994016528384317	0.995837738363087	NA	475	37925	474	360	200	97	26	0	1	1	0	0	0	0	37344	37458	37618	37721	37792	37818	581	581	582	582	582	582
I9_CHD	40_50	UKBB	R18_SYNCO_COLLAP	3.25699809043551	-12.2482229805883	-12.1420978699938	-11.9555589775164	-12.0793555915504	NA	0.716198313031539	1255.85754608256	1588.25254326485	2506.02155330796	3346.43044747166	0	5.42558708235407e-06	0.992218454139876	0.993900278580504	0.996193520472146	0.997119943010057	NA	160	33995	158	118	65	25	8	0	2	0	0	0	0	0	33548	33588	33641	33681	33698	33706	447	449	449	449	449	449
I9_CHD	40_50	UKBB	R18_UNKNO_UNSPE_CAUSES_MORBIDI	-11.9130948119942	-11.8331632152889	-11.943568205551	-12.0386291955289	-12.1702284166194	NA	1974.92013096373	1429.17033429936	1842.91376491521	2341.06845835209	2527.64789265593	0	0.995187037375382	0.993393796292983	0.994829100446552	0.995897004207626	0.996158325744516	NA	105	34138	105	82	46	23	11	0	0	0	0	0	0	0	33696	33719	33755	33778	33790	33801	442	442	442	442	442	442
I9_CHD	40_50	UKBB	R18_UNSPE_HAEMATU	-13.0259828569917	-13.0068204289856	-13.080933995368	-13.2666678257004	-13.3586126787906	NA	1737.6724087081	1332.8585150218	1766.78570217711	2525.06324718459	3652.44581588124	0	0.994018934051582	0.99221389489174	0.994092673542661	0.995807938378046	0.997081789139586	NA	261	37304	261	196	104	48	13	0	0	0	0	0	0	0	36734	36799	36891	36947	36982	36995	570	570	570	570	570	570
I9_CHD	40_50	UKBB	RHEUMA_ENDPOINTS	-12.6706244551785	0.818237355191862	0.816151343891646	1.54901381322432	2.41185371581491	NA	787.247437555761	0.712754854425355	1.00423434293616	1.00463541991516	1.00446674498037	0	0.987158727120311	0.250971585875515	0.41638431730301	0.123106010386965	0.0163445963624321	NA	855	37170	850	640	310	126	32	0	5	5	3	2	1	0	36638	36848	37178	37362	37456	37488	532	532	534	535	536	537
I9_CHD	40_50	UKBB	RHEU_ARTHRITIS_OTH	-10.7277045686095	2.05439459165407	2.76181302931005	-10.8305993379125	-10.3841865539268	NA	742.077388668471	1.00484745599064	1.00494418678544	1582.39873724761	1884.0867273294	0	0.988465931108186	0.0409057519930316	0.00599188221419109	0.994538986715264	0.995602463485073	NA	175	35420	173	118	54	17	6	0	2	2	1	0	0	0	34922	34977	35041	35078	35089	35095	498	498	499	500	500	500
I9_CHD	40_50	UKBB	SLEEP	-12.3417485510448	-12.3656537876297	1.64488546311157	-12.2954895518662	-12.1588229676899	NA	1148.55299536814	853.182520410315	1.00409422770312	1486.24862897403	1870.77954160109	0	0.991426515657644	0.988436215476359	0.1013844866593	0.993399308038084	0.99481431744973	NA	294	38037	293	238	129	63	20	0	1	1	1	0	0	0	37461	37516	37625	37691	37734	37754	576	576	576	577	577	577
I9_CHD	40_50	UKBB	SMOKING	2.53271300025166	-14.3815971080192	1.90006704061951	-14.4892788983786	3.41453668705792	NA	0.734548925600671	2675.05796389758	1.01950329952409	4955.88773017903	1.01970807049581	0	0.000564787329361916	0.995710448457429	0.0623612624942829	0.997667268491559	0.000812375683512602	NA	716	24007	712	559	306	148	41	0	4	2	2	1	1	0	23929	24082	24335	24493	24600	24641	78	80	80	81	81	82
I9_CHD	40_50	UKBB	SMOKING_DEPEND	2.00698935308589	-13.2277623366764	2.89661229341264	-13.1595590261133	-13.2128338009103	NA	1.02109522723426	1589.83038000551	0.733862571680942	3667.00599188385	7443.0594696315	0	0.0493533741060674	0.99336148956222	7.91110226928776e-05	0.997136686861017	0.998583605223064	NA	609	24229	606	459	220	82	13	0	3	2	2	0	0	0	24144	24291	24530	24668	24737	24750	85	86	86	88	88	88
I9_CHD	40_50	UKBB	ST19_COMPLICATIO_PROCED_NOT_ELSEW_CLASSIFIED	-12.7989102016412	-12.7953086855831	-12.82368354467	-12.9400277766537	-13.0733728441771	NA	1773.93708956842	1295.31077358141	1655.48830359839	2633.17075389637	3216.57636221876	0	0.994243333483348	0.992118483510627	0.993819517318125	0.99607902115426	0.996757106794065	NA	274	37499	274	214	121	45	16	0	0	0	0	0	0	0	36946	37006	37099	37175	37204	37220	553	553	553	553	553	553
I9_CHD	40_50	UKBB	ST19_COMPLICATIO_SURGI_MEDICAL_CARE_NOT_ELSEW_CLASSIFIED	-12.3867934239763	0.972611775736073	-12.4171874040396	2.19822273394422	-12.5596889190889	NA	1091.01247449931	1.0037410095368	1035.33298418104	1.00412300431319	2179.79590695933	0	0.990941424467144	0.332551781735698	0.990430861610956	0.0285825488317847	0.995402722614397	NA	445	37964	443	348	187	73	21	0	2	2	1	1	0	0	37395	37490	37651	37765	37817	37838	569	569	570	570	571	571
I9_CHD	40_50	UKBB	ST19_FRACT_FOREA	-11.88456377395	-11.9236987465081	-11.8746153994847	-11.8622254730796	-11.3500119311044	NA	1767.19780158621	1245.53751157268	1431.0570631119	2792.14710548744	4891.82450365087	0	0.994634195186429	0.992361860050887	0.993379394985688	0.996610258079998	0.99814874978594	NA	100	38697	100	81	53	13	3	0	0	0	0	0	0	0	38095	38114	38142	38182	38192	38195	602	602	602	602	602	602
I9_CHD	40_50	UKBB	ST19_FRACT_LOWER_LEG_INCLU_ANKLE	-11.9638457682569	-11.9533059764002	-11.9199378241396	-11.8941526393245	-11.9448355990434	NA	1644.47838303895	1275.3449241561	1537.77839218022	1997.65988250783	2456.97939184777	0	0.99419531219195	0.992521851560113	0.993815338306235	0.995249389164731	0.99612102470424	NA	113	38378	113	87	53	28	10	0	0	0	0	0	0	0	37785	37811	37845	37870	37888	37898	593	593	593	593	593	593
I9_CHD	40_50	UKBB	ST19_INJURI_ELBOW_FOREA	-11.9542453532524	-12.0028473674252	-11.9398488451058	-12.0469750775633	-12.1626967247109	NA	1550.47371867582	1096.05287086726	1305.9215961464	2368.74133611245	2942.87866393482	0	0.993848323134715	0.991262560920238	0.992705160587658	0.995942125957167	0.99670241236026	NA	129	38786	129	105	66	19	7	0	0	0	0	0	0	0	38182	38206	38245	38292	38304	38311	604	604	604	604	604	604
I9_CHD	40_50	UKBB	ST19_INJURI_HEAD	-12.0506610921937	-12.0717678072831	-12.078099886026	-12.2258920412483	-12.4344393798348	NA	1227.72006234604	937.568355561415	1211.85491606493	1716.05824614545	2035.74073368987	0	0.992168506210184	0.989727030596263	0.992047917822136	0.994315596220045	0.995126498503239	NA	195	38525	195	151	84	39	16	0	0	0	0	0	0	0	37936	37980	38047	38092	38115	38131	589	589	589	589	589	589
I9_CHD	40_50	UKBB	ST19_INJURI_KNEE_LOWER_LEG	-12.0421069623247	-12.0856568281313	-12.1231888825481	-12.0951196940219	-11.9020289635362	NA	1280.35561816447	978.413295348093	1195.63890380441	1604.35848187406	1935.33651292795	0	0.992495780520406	0.990144539304252	0.991909982634159	0.993984874353247	0.995093160683506	NA	188	38537	188	146	88	44	16	0	0	0	0	0	0	0	37939	37981	38039	38083	38111	38127	598	598	598	598	598	598
I9_CHD	40_50	UKBB	ST19_INJURI_WRIST_HAND	-12.2261341516931	1.2639577521098	-12.3749168312815	2.33172756321729	-12.4156557291289	NA	1150.61544459976	1.0037031606043	1176.34333108388	1.00474510787654	2148.93739539932	0	0.991522050082593	0.207924021414495	0.991606555070039	0.020302202659786	0.995390184503523	NA	227	38434	225	184	94	47	12	0	2	2	1	1	0	0	37842	37883	37973	38020	38055	38067	592	592	593	593	594	594
I9_CHD	40_50	UKBB	ST19_INJURY_POISO_CERTA_OTHER_CONSE_EXTER_CAUSES	-13.417778609337	1.24019445232419	-13.4665150003528	1.67915889018986	-13.3722494214135	NA	1028.51483741178	0.508747747135391	994.527451525393	0.714103073319407	1799.44222743666	0	0.989591268559631	0.0147794223718939	0.989196481141545	0.0187017247679191	0.994070710917354	NA	1291	34838	1285	996	551	252	73	0	6	6	2	2	0	0	34349	34638	35083	35382	35561	35634	489	489	493	493	495	495
I9_CHD	40_50	UKBB	T2D	2.31018574798371	1.13402003686231	-12.4317949696571	2.7134849421445	-12.0738666797397	NA	0.715183259255629	1.00485482051387	1225.51871799565	1.00542110814694	2562.48621474121	0	0.00123703176392292	0.259091439157451	0.991906311173981	0.00695786598980377	0.996240558832222	NA	323	36413	319	233	117	48	15	0	4	2	1	1	0	0	36064	36150	36266	36335	36368	36383	349	351	352	352	353	353
I9_CHD	40_50	UKBB	T2D_INCLAVO	2.22958203082996	1.02680414928022	-11.5091887663412	2.57078956921429	-10.9478068722968	NA	0.714197588002059	1.00411274511391	727.869604565028	1.00453981872167	1301.06812707472	0	0.00179749004664849	0.306497736880432	0.987384249433695	0.0104921997593488	0.993286298527803	NA	323	38316	319	233	117	48	15	0	4	2	1	1	0	0	37770	37856	37972	38041	38074	38089	546	548	549	549	550	550
I9_CHD	40_50	UKBB	T2D_WIDE	2.30243538492132	1.13565089223068	-12.4011181131401	2.71577677742062	-12.1277214798926	NA	0.715363529932085	1.00494442730031	1216.11840033175	1.00539635979169	2500.20619049374	0	0.00128839189872604	0.258449520611438	0.99186387674365	0.0069089751479467	0.996129725693553	NA	334	36252	330	242	121	51	16	0	4	2	1	1	0	0	35908	35996	36117	36187	36222	36238	344	346	347	347	348	348
I9_CHD	40_50	UKBB	VIT_DEF	-11.7490925655718	-11.6932957836116	-11.675982927967	-11.507342289322	-11.2512769898942	NA	1789.94296316452	1342.58158674833	1837.98433244093	3185.46049873413	6860.9398716692	0	0.994762764826548	0.993050863866627	0.994931391042312	0.997117681797465	0.998691547172289	NA	112	35788	112	87	41	14	2	0	0	0	0	0	0	0	35341	35366	35412	35439	35451	35453	447	447	447	447	447	447
I9_CHD	40_50	UKBB	VWXY20_ACCIDENTS	-13.1664982331222	0.828874902334683	-13.1998109099012	1.25791407115121	-13.0868105851606	NA	1044.82420149047	0.712843317731504	996.05777411783	1.00467617918078	2003.4206629301	0	0.989945612278237	0.24492164909647	0.989426700590813	0.210548286627399	0.994788069200209	NA	830	36503	827	653	364	171	45	0	3	3	1	1	0	0	35966	36140	36429	36622	36748	36793	537	537	539	539	540	540
I9_CHD	40_50	UKBB	VWXY20_COMPLICATIO_MEDICAL_SURGI_CARE	-12.1983872906568	0.826330565597357	-12.2699786761345	1.97173066918939	-12.3445146986415	NA	897.468993574138	1.00373975862159	882.467618667991	1.00420596361948	1798.04884965738	0	0.989155496976147	0.410364815820599	0.988906435879544	0.0495913112424387	0.994522162000891	NA	539	37916	537	413	227	98	26	0	2	2	1	1	0	0	37353	37477	37663	37792	37864	37890	563	563	564	564	565	565
I9_CHD	40_50	UKBB	VWXY20_DRUGS_MEDICAM_BIOLO_SUBST_CAUSI_ADVER_EFFEC_THERAPE_USE	-11.1566811706276	2.52115302770778	-11.2026078339156	3.71326188976776	-11.6481076934906	NA	1112.31920707517	1.00423811187999	1315.52759145981	1.00529894634566	3506.18908174044	0	0.991997266302359	0.0120555817634995	0.993205555048685	0.000221023896784167	0.997349307758661	NA	135	37082	133	86	38	16	3	0	2	2	1	1	0	0	36564	36611	36659	36681	36694	36697	518	518	519	519	520	520
I9_CHD	40_50	UKBB	VWXY20_EXTER_CAUSES_MORBIDI_MORTA	-13.327698879895	1.20925895035632	-13.3424737022797	1.63913747743674	-13.3349220982645	NA	961.25708296957	0.508673380390408	921.670699361924	0.714086181423251	1752.36233086491	0	0.988937793371728	0.0174408529910042	0.988449907372114	0.0217082825548833	0.993928409901924	NA	1358	34896	1352	1047	588	267	75	0	6	6	2	2	0	0	34409	34714	35173	35494	35686	35761	487	487	491	491	493	493
I9_CHD	40_50	UKBB	VWXY20_OTHER_EXTER_CAUSES_ACCIDENTAL_INJURY	-13.1996707467538	1.08065874236726	-13.2217052790745	1.50719655346217	-13.0760248290504	NA	1200.9814278491	0.712882940506028	1133.30091923508	1.00489953827829	2297.34411432406	0	0.99123083736173	0.129544820234072	0.990691655653363	0.133653782754157	0.995458624622292	NA	673	36231	670	527	299	141	36	0	3	3	1	1	0	0	35695	35838	36066	36224	36329	36365	536	536	538	538	539	539
I9_CHD	40_50	UKBB	VWXY20_SURGI_OPERA_OTHER_SURGI_PROCED_CAUSE_ABNORMAL_REACTION_PATIENT_COMPLICATION_WO_MENTION_MISAD_TIME_PROCED	-12.8548528747831	-12.8630229222676	-12.9029184929301	-12.9133406266991	-12.9421393097628	NA	1445.77941588385	1059.71292158902	1327.42832692854	1900.47867221144	2691.12599684101	0	0.992905865591644	0.990315343742951	0.992244494764402	0.994578589077111	0.996162835427937	NA	389	38259	389	313	178	79	22	0	0	0	0	0	0	0	37675	37751	37886	37985	38042	38064	584	584	584	584	584	584
I9_CHD	40_50	UKBB	VWXY20_SURGI_OTHER_MEDICAL_PROCED_CAUSE_ABNORMAL_REACTION_PATIENT_COMPLICATION_WO_MENTION_MISAD_TIME_PROCED	-12.8588898641719	-12.8581069407537	-12.8762454037815	-12.9108893757213	-12.976542486471	NA	1453.95791746368	1072.07565705781	1347.44386208861	1947.24854412454	2721.37786153539	0	0.992943553716736	0.990430676245312	0.992375488629579	0.994709805353959	0.9961954038751	NA	410	37538	410	330	186	82	23	0	0	0	0	0	0	0	36995	37075	37219	37323	37382	37405	543	543	543	543	543	543
I9_CHD	40_50	UKBB	VWXY20_TRANSPO_ACCIDENTS	-12.2500615159994	-12.2611500011822	-12.3368755489062	-12.3857357858168	-12.3396412383793	NA	1292.70332802561	973.836402924745	1330.72837160554	1808.89029285304	2326.4120060833	0	0.992439109225201	0.989954448416353	0.992603102377026	0.994536810674878	0.995767919423428	NA	187	34928	187	149	77	37	13	0	0	0	0	0	0	0	34418	34456	34528	34568	34592	34605	510	510	510	510	510	510
I9_CHD	40_50	UKBB	WEIGHTLOSS	-11.8830825501397	-11.8248593343899	-11.9278196867975	-11.9798779501484	-12.1406714907895	NA	1355.61078585151	1035.60644897137	1321.92616018073	1832.40246865559	3256.06854230098	0	0.99300595216753	0.990889717137059	0.992800737044681	0.994783628745657	0.997024991406369	NA	161	38855	161	123	65	31	6	0	0	0	0	0	0	0	38263	38301	38359	38393	38418	38424	592	592	592	592	592	592
I9_CHD	40_50	UKBB	Z21_ACQUI_ABSENCE_ORGANS_NOT_ELSEW_CLASSIFIED	3.27317713822929	2.77567747522199	-11.7442977425562	-11.805998506026	-11.6710119531977	NA	1.02418577955645	1.01946593035024	1905.06086455922	3054.91753606299	4214.78298971162	0	0.00139403997836342	0.00647551359802592	0.995081241409862	0.996916512352921	0.997790607875024	NA	353	27035	351	242	129	46	13	0	2	1	0	0	0	0	26906	27015	27128	27211	27244	27257	129	130	131	131	131	131
I9_CHD	40_50	UKBB	Z21_FACTO_INFLUENCI_HEALTH_STATUS_CONTACT_W_HEALTH_SERVI	1.62649128668468	0.857426313806424	-0.28653377769543	0.299733206119482	0.865418608869274	NA	0.427956048584492	0.461830873939499	1.00690283600158	1.00723266551487	1.00658315759758	0	0.000144344070041541	0.0633708236877659	0.77597402578478	0.766023051803515	0.38992207961156	NA	2865	25638	2851	2229	1269	617	204	0	14	8	3	2	1	0	25353	25975	26935	27587	28000	28204	285	291	296	297	298	299
I9_CHD	40_50	UKBB	Z21_FOLLOW__EXAM_TREAT_CONDI_OTH_MALIG_NEOPLASMS	-11.8105078736976	-11.7832615155318	2.5068651757851	-11.6726066854406	-12.033304497482	NA	1266.96191609012	925.549895266399	1.00558985868491	1608.99212956203	2957.06016318033	0	0.992562297816317	0.989842332086589	0.0126693803143424	0.99421171129726	0.99675313965709	NA	163	32392	162	125	65	30	5	0	1	1	1	0	0	0	31984	32021	32081	32116	32141	32146	408	408	408	409	409	409
I9_CHD	40_50	UKBB	Z21_MEDICAL_OBSER_EVALU_SUSPECTED_DISEA_CONDI	-12.2023378814951	1.5728894683297	-12.190592264039	-12.1898832336358	-12.3696149144914	NA	1354.01061555927	1.00510809524402	1319.97608848767	1953.13801392079	2458.69010636222	0	0.992809565077484	0.117607336299197	0.992631270240332	0.995020292258569	0.995985877559838	NA	203	32532	202	166	82	35	12	0	1	1	0	0	0	0	32112	32148	32232	32279	32302	32314	420	420	421	421	421	421
I9_CHD	40_50	UKBB	Z21_OTHER_MEDICAL_CARE	-12.8045841429846	0.90006466277173	-12.7362831805431	-12.8310597762603	-12.9490787618244	NA	1194.71574542796	1.00470384956384	1189.42657910939	1893.53422623706	2924.7233298347	0	0.991448690248362	0.37033249910286	0.991456480209057	0.994593376763666	0.996467414144592	NA	632	34065	631	460	240	86	21	0	1	1	0	0	0	0	33633	33804	34024	34178	34243	34264	432	432	433	433	433	433
I9_CHD	40_50	UKBB	Z21_PERSONAL_HISTORY_ALLERGY_DRUGS_MEDICAM_BIOLO_SUBST	1.90423692237775	1.35915298659435	-13.0898207638074	3.75528088717357	-12.8588303318804	NA	1.01328192296316	1.01112351522465	1815.53553955718	0.60068536495353	3998.02551353915	0	0.0602067464974769	0.178883479505799	0.994247385865783	4.0611180722513e-10	0.997433772128736	NA	704	27724	699	546	302	139	35	0	5	4	3	3	0	0	27564	27717	27961	28124	28228	28263	160	161	162	162	165	165
I9_CHD	40_50	UKBB	Z21_PERSONAL_HISTORY_CERTA_OTH_DISEA	1.95417999605208	1.03029293717472	-13.1485478298883	1.81495833761406	-12.4703409419513	NA	0.590449254020265	0.716387503739972	1158.78560806924	1.00705822380577	1851.87695817925	0	0.000934129119765279	0.150383480553379	0.990946730680165	0.0715080092794482	0.994627171494701	NA	1005	29389	999	759	393	152	50	0	6	3	1	1	0	0	29094	29334	29700	29941	30043	30093	295	298	300	300	301	301
I9_CHD	40_50	UKBB	Z21_PERSONAL_HISTORY_MALIG_NEOPLASM	-12.7318897390812	-12.6911157712202	-12.6465989943801	-12.8001771325029	-12.635800318088	NA	2763.76846815147	2264.84845768947	3014.24205541941	4384.43510368561	5623.48747884503	0	0.996324387357601	0.995529064071755	0.996652393439344	0.997670612300103	0.998207179878782	NA	356	26809	356	240	128	54	19	0	0	0	0	0	0	0	26691	26807	26919	26993	27028	27047	118	118	118	118	118	118
I9_CHD	40_50	UKBB	Z21_PERSONAL_HISTORY_MEDICAL_TREAT	3.0294874892589	1.49594326944806	-12.1592280732748	-12.1056120997249	-11.8802317587716	NA	0.590498255154895	1.00643227359129	1168.08683817617	1735.63288235655	2418.30055734277	0	2.89139505679751e-07	0.137177988992119	0.99169455144287	0.994434996721201	0.99608029889315	NA	359	27627	355	233	121	51	14	0	4	1	0	0	0	0	27303	27425	27537	27607	27644	27658	324	327	328	328	328	328
I9_CHD	40_50	UKBB	Z21_PERSONAL_HISTORY_OTH_DISEA_CONDI	-13.3664803082171	1.38155675086515	1.88429753425535	-13.3726547709593	-13.2821187517914	NA	2153.00434174361	1.0122694181503	1.01215812639802	3044.34034489362	4159.37002979224	0	0.995046531233394	0.172312363066444	0.0626505791353328	0.996495201174219	0.997452119094957	NA	670	27942	668	528	304	131	36	0	2	2	1	0	0	0	27783	27923	28147	28320	28415	28451	159	159	160	161	161	161
I9_CHD	40_50	UKBB	Z21_PERSONAL_HISTORY_RISK__NOT_ELSEW_CLASSIFIED	-12.8261294044518	-12.8480426419722	-12.7912041031591	-12.7088597995005	-12.7455589987666	NA	3133.69210616255	2235.62689051758	3058.63672143564	4758.10368966016	7562.40305749324	0	0.996734286041329	0.995414620178576	0.996663260318596	0.99786885876732	0.99865525814319	NA	264	26476	264	199	99	40	8	0	0	0	0	0	0	0	26349	26414	26514	26573	26605	26613	127	127	127	127	127	127
I9_CHD	40_50	UKBB	Z21_PERSONS_ENCOUNTERI_HEALTH_SERVI_CIRCUMSTANC_RELATED_REPRODUCTION	-12.6000175031403	-13.0194959308628	2.14635726185504	-12.9305545165569	-12.3378873246894	NA	1558.28743129459	1321.25392621158	0.713175827156058	1596.75538726911	1361.95680751791	0	0.99354852661832	0.992137857472337	0.00261612124386516	0.993538786759348	0.992772109134902	NA	293	32486	291	268	207	132	63	0	2	2	2	0	0	0	31935	31958	32019	32094	32163	32226	551	551	551	553	553	553
I9_CHD	40_50	UKBB	Z21_PERSONS_ENCOUNTERI_HEALTH_SERVI_EXAM_INVES	0.890134436885576	0.312452450637164	0.798637210247659	-11.953777075115	-12.0610934221622	NA	1.0051272258966	1.00424365299661	1.00434176711626	887.796196715358	1362.36787241399	0	0.375836455124297	0.755700188504167	0.426506068410724	0.989257167325753	0.992936390590894	NA	796	36909	793	620	333	140	34	0	3	2	1	0	0	0	36401	36574	36861	37054	37160	37194	508	509	510	511	511	511
I9_CHD	40_50	UKBB	Z21_PERSONS_ENCOUNTERI_HEALTH_SERVI_OTH_CIRCUMSTANC1	1.20338508318456	-12.9121478326413	1.68365362066869	-13.2814898342663	2.09949800985888	NA	1.00504114903999	873.390602292151	0.713506252348358	1569.70806410749	1.0038463051497	0	0.231170526552872	0.98820455807801	0.0182902084381718	0.993249082753112	0.0364874180019245	NA	579	37719	575	464	283	155	46	0	4	3	3	1	1	0	37172	37283	37464	37592	37701	37747	547	548	548	550	550	551
I9_CHD	40_50	UKBB	Z21_PERSONS_ENCOUNTERI_HEALTH_SERVI_SPECIFIC_PROCED_HEALTH_CARE	-13.9193612952019	-0.0303890935375591	-13.8608987257136	-13.9287620135942	-14.0361904384454	NA	1353.68717813542	1.00393727698532	1326.6786733783	1886.30991073576	2596.64940428644	0	0.99179585361561	0.975851791913017	0.991663998136334	0.994108368352291	0.995687055369998	NA	1255	36140	1254	956	513	226	67	0	1	1	0	0	0	0	35618	35916	36359	36646	36805	36872	522	522	523	523	523	523
I9_CHD	40_50	UKBB	Z21_PERSONS_W_POTEN_HEALTH_HAZARDS_RELATED_FAMILY_PERSONAL_HISTORY_CERTA_CONDI_INFLUENCI_HEALTH_STATUS	1.69450523543623	0.728684462296593	-14.2683464129557	1.27743903957304	-13.9904669836308	NA	0.423447937746578	0.510174094136791	1183.52654617926	0.715188899169847	2114.26848604572	0	6.28930084057307e-05	0.153203946774676	0.990381105029219	0.0740739812856848	0.99472030339809	NA	2689	33217	2677	2059	1134	500	145	0	12	6	2	2	0	0	32828	33446	34371	35005	35360	35505	389	395	399	399	401	401
I9_CHD	40_50	UKBB	Z21_PRESENCE_OTH_FUNCTIONAL_IMPLANTNTS	-12.0796385599757	3.31287686609305	-12.2152134998615	-12.2106897081785	-12.1314824245281	NA	2665.13010048451	1.01577340942196	2530.29819580522	4136.73476769595	5288.63101835924	0	0.9963836196569	0.00110850645477875	0.996148164505855	0.997644831686324	0.998169750545305	NA	143	26607	142	94	56	21	7	0	1	1	0	0	0	0	26484	26532	26570	26605	26619	26626	123	123	124	124	124	124
I9_CHD	40_50	UKBB	Z21_PROBL_RELATED_LIFESTYLE	1.31399091891595	-12.5991702203227	1.76274396339498	-12.6469754064342	2.13567828511775	NA	1.00519252650211	790.23585594113	0.713680466065579	1181.27063663541	1.00393126656003	0	0.191143698337632	0.987279421144051	0.0135137815545275	0.9914578138715	0.0333938991812916	NA	531	37502	527	425	266	145	44	0	4	3	3	1	1	0	36968	37070	37229	37350	37451	37495	534	535	535	537	537	538
I9_CHD	40_50	UKBB	Z21_TOBAC_USE	2.07262429526841	-12.7107475698651	-12.7396460183626	-12.8936383096655	2.39949317551568	NA	1.00575223195236	1227.58545377027	1361.3906934266	1633.11232501341	1.00382194034702	0	0.0393249623757207	0.991738637829933	0.992533650651123	0.99370066105891	0.016831985451916	NA	247	38262	245	209	144	90	30	0	2	1	1	1	1	0	37689	37725	37790	37844	37904	37934	573	574	574	574	574	575
I9_CHD	50_60	UKBB	AB1_BACTINF_NOS	-11.3529261358087	1.96003465020928	2.9405914227069	-11.2982119143591	-11.1904380122022	-11.0994699153081	724.140364911938	0.70872029197012	0.579536452005789	883.801054360332	1155.90563387828	1953.23792124883	0.987491439702889	0.00568187195310634	3.89456130220847e-07	0.989800393108581	0.992275720450367	0.995465965554434	121	52474	105	84	51	34	14	7	4	5	3	0	0	0	51066	51087	51120	51137	51157	51164	1420	1419	1421	1424	1424	1424
I9_CHD	50_60	UKBB	AB1_BACT_INTEST_OTH	1.3349942528122	-12.4651495662602	-12.4233720064114	1.51570173765882	2.41212450075263	-12.5289231138723	1.00136418119466	779.995751247366	920.60884005285	1.00110330921344	0.708691920155742	1773.39221472386	0.182474197798494	0.987249511244123	0.989233086367238	0.130017902922795	0.000664969608728429	0.994363034261385	236	51227	194	159	112	88	57	20	2	1	3	3	2	0	49888	49923	49970	49994	50025	50062	1379	1380	1378	1378	1379	1381
I9_CHD	50_60	UKBB	AB1_CANDIDIASIS	1.68864435548323	0.0775773759481159	-11.9616167009855	1.31976661162631	-11.9129285019695	1.62456392532444	0.579833811501617	1.0012035464805	472.581429689079	0.708824336051486	521.04334688398	1.00104433830577	0.00358789074837121	0.938238423530637	0.979806717501584	0.0626158782800493	0.981759072981371	0.10461739009385	563	50170	454	353	285	229	165	71	5	3	2	2	1	1	48890	48991	49059	49115	49179	49273	1384	1386	1387	1387	1388	1388
I9_CHD	50_60	UKBB	AB1_DERMATOPHYTOSIS	0.223286825220821	0.651851694957504	-1.07857494676046	0.124493309804875	0.257539089541981	0.364390579588994	0.709510656263229	0.411527539954188	1.00131248876091	0.579539204094882	0.502082355829943	0.708528080478664	0.75298535417779	0.113198103343456	0.281408262608506	0.829912101547325	0.607991946102506	0.607047601466838	1583	50106	1090	1029	939	837	697	337	13	11	6	8	6	2	49219	49280	49370	49472	49612	49972	1367	1369	1374	1372	1374	1378
I9_CHD	50_60	UKBB	AB1_GASTROENTERITIS_NOS	0.125724900209311	0.704217638265676	0.830242090105409	0.283567182688532	-11.9795062397958	1.24016587290139	0.708966535974663	0.410944235568916	0.449842830306798	0.708698609496535	369.075585958564	1.00089471676387	0.859244906398821	0.0865916614072192	0.0649463779408111	0.689065333269904	0.974106699595074	0.215324290721933	1571	52757	1287	1077	834	580	360	99	13	12	8	3	1	1	51595	51805	52048	52302	52522	52783	1433	1434	1438	1443	1445	1445
I9_CHD	50_60	UKBB	AB1_HERPES_SIMPLEX	1.75475117796989	1.02616771689654	2.28225457116665	-12.2858889879784	-12.2965043841914	-12.3441624728691	1.00171851480274	1.00140416304432	0.579652919218518	920.42903436506	835.081959329751	1183.78965710361	0.079818390339588	0.305491155514048	8.24111822412318e-05	0.989350151189721	0.988251648411939	0.991680077535274	224	47136	150	145	120	109	93	56	3	3	3	0	0	0	45840	45845	45870	45881	45897	45934	1367	1367	1367	1370	1370	1370
I9_CHD	50_60	UKBB	AB1_INFECT_PARASIT	0.59272420831721	0.738852547514272	0.125977211137916	0.416380081671839	0.599136252804493	0.409201779297091	0.294225090074289	0.206821974656069	0.306128551978048	0.293326384236972	0.262771920286968	0.449746340921222	0.043954297130237	0.000353713301644846	0.680693220216356	0.155750039905681	0.0226040154746345	0.362901538317042	6257	40930	4746	4154	3402	2745	2072	918	53	47	36	28	20	5	41285	41877	42629	43286	43959	45113	1103	1109	1120	1128	1136	1151
I9_CHD	50_60	UKBB	AB1_INTESTINAL_INFECTIONS	0.242532115757467	0.553685091342136	0.282565483893447	0.27980341782161	0.445686163317721	0.486261696405019	0.579581067254629	0.380795993554493	0.502246338337853	0.579205923262853	0.5790763880647	1.00087631907387	0.675610041245175	0.145940687967219	0.573704994871518	0.629038173702931	0.441507515221036	0.627083483878711	2105	53037	1686	1431	1119	838	557	186	15	13	10	6	4	1	51988	52243	52555	52836	53117	53488	1453	1455	1458	1462	1464	1467
I9_CHD	50_60	UKBB	AB1_MYCOSES	0.744314921378315	0.987506404409107	-0.682305499824754	0.54961091019358	0.243731506089139	0.55819629799916	0.450510057790035	0.292883221758441	0.708831811865541	0.411172240444829	0.449456750705954	0.579032104358565	0.0985018367925414	0.000747131417100914	0.335759631330547	0.181322983274771	0.587625479059036	0.335037830746386	2308	50749	1653	1476	1299	1134	917	442	26	22	11	12	8	3	49981	50158	50335	50500	50717	51192	1397	1401	1412	1411	1415	1420
I9_CHD	50_60	UKBB	AB1_OTHER_BACTERIAL	1.28145591545851	1.14084367544677	1.63553485965271	0.637458697913905	1.51330271885382	-10.1184540388137	0.579422702929016	0.502023541648735	0.502176639243343	1.00105006299887	0.708468037465987	432.245112737861	0.0269937585647436	0.0230569075990406	0.00112639454326805	0.524261622248948	0.0326776891643363	0.981323973981817	777	53609	670	448	292	202	120	47	11	9	6	2	2	0	52210	52432	52588	52678	52760	52833	1495	1497	1500	1504	1504	1506
I9_CHD	50_60	UKBB	AB1_OTHER_BACT_INOTHER	0.115865834378962	0.970400134417338	-12.0160673172517	0.229619906744372	1.40552716311912	-12.0853354155515	1.00117506972884	0.502082223605162	394.507097945414	1.00103414881436	0.578995789054575	683.493633824745	0.907866653278737	0.053266826540745	0.975701445050313	0.818571488197762	0.0152022093658625	0.985892772612719	817	52911	661	531	378	280	192	88	6	7	4	4	3	0	51622	51752	51905	52003	52091	52195	1439	1438	1441	1441	1442	1445
I9_CHD	50_60	UKBB	AB1_OTHER_SEPSIS	1.15079885312828	0.771179022505269	1.32980290885545	1.13233001181169	1.50887103870081	-9.03149860325354	0.708782506630836	0.708534487089774	0.708645156718717	1.00106197475796	1.00104036283936	351.115696441424	0.104455307390215	0.276412279255029	0.0605807945516331	0.258000891846982	0.131733035427514	0.97947884753325	609	53451	541	336	206	133	74	22	7	5	4	2	1	0	52025	52230	52360	52433	52492	52544	1487	1489	1490	1492	1493	1494
I9_CHD	50_60	UKBB	AB1_OTHER_SUPERF_MYCOSIS	-11.6638109848541	1.73755789273625	0.249371353341511	1.05278666877377	0.292982282175184	-11.6047076213377	508.633290304518	0.450157308967438	1.0013189533012	0.709014270723178	1.00110514226042	596.564925453817	0.981704777680479	0.000113437874084603	0.80332761465732	0.137581011554568	0.769782924357633	0.984480091384254	407	49703	277	258	235	210	170	85	9	9	4	3	1	0	48472	48491	48514	48539	48579	48664	1352	1352	1357	1358	1360	1361
I9_CHD	50_60	UKBB	AB1_OTHER_VIRAL	-12.9788045083041	0.584759533805621	-12.9671919876554	1.4931900466063	0.955016944005884	-12.8876537175101	726.463308894185	0.579586778369205	551.961481356497	0.449866089413297	0.579111921382865	912.918226515285	0.985745960265774	0.313010651309354	0.981257078632538	0.000902796838318683	0.0991259207323053	0.988736649029719	895	51612	625	615	531	437	340	154	5	5	7	7	3	0	50405	50415	50499	50593	50690	50876	1472	1472	1470	1470	1474	1477
I9_CHD	50_60	UKBB	AB1_PEDICULOSIS_ACARIASIS_OTHERINFEST	2.29897974011776	1.60515836051192	-11.3820033380625	-11.3635835775859	-11.3556156477985	-11.5252239088136	1.00170921633328	1.00108241427861	684.961497815683	747.864127100017	718.626470299207	1008.74734903756	0.0217298584207013	0.10884134221044	0.986742164571311	0.987876836600611	0.987392485903444	0.990884141441491	114	54428	75	72	70	61	47	29	2	1	0	0	0	0	52929	52932	52934	52943	52957	52975	1536	1537	1538	1538	1538	1538
I9_CHD	50_60	UKBB	AB1_SEPSIS	1.12463752274429	0.728870294212531	1.28220643703957	1.0919680691186	1.39269165755832	-9.02502152184853	0.70878156773973	0.708537102084328	0.708638427190165	1.001059755536	1.00100056435008	337.912409910145	0.112576191699364	0.303621879153694	0.0703897448231794	0.275355582101416	0.164134603324554	0.978692498079048	627	53482	555	349	215	138	79	26	7	5	4	2	1	0	52060	52266	52400	52477	52536	52589	1487	1489	1490	1492	1493	1494
I9_CHD	50_60	UKBB	AB1_SEPSIS_BACT	1.9027677024519	1.10238425149301	-11.5681681731674	-11.5274236856141	-11.5874887719085	-11.6397415842106	0.579521419542326	0.708601356560645	544.806367413016	726.181250302192	768.98852803711	1745.73497273924	0.00102583700410372	0.119775041431511	0.983059358703559	0.98733488764503	0.987977546886495	0.994680119585405	396	52847	358	228	130	77	44	13	5	2	0	0	0	0	51478	51608	51706	51759	51792	51823	1402	1405	1407	1407	1407	1407
I9_CHD	50_60	UKBB	AB1_SEPSIS_BACT_IMPL	1.94665251123404	1.15956492531807	-11.7149331366021	-11.679378172763	-11.7376485486572	-11.8411213707459	0.5794944485598	0.708598844211959	605.547247837672	813.2308706818	885.800068499132	1984.0080611308	0.00078161267867734	0.101751832906102	0.984565066907548	0.988541414839283	0.989427620489241	0.99523802749578	375	52814	340	215	121	72	40	10	5	2	0	0	0	0	51444	51569	51663	51712	51744	51774	1400	1403	1405	1405	1405	1405
I9_CHD	50_60	UKBB	AB1_SEPSIS_CONDITION	1.45801402476886	1.24333613249599	0.44927693850969	0.224051274792274	0.359363631952553	-11.1597237993135	0.305624733129426	0.271187755074391	0.502169419483245	0.708663254745678	0.708504488806827	370.44182718944	1.83675961940949e-06	4.5446520244092e-06	0.370962429782993	0.751880745568914	0.612004439050092	0.975967010111841	2263	52559	1943	1436	949	624	386	156	31	22	8	4	2	0	51469	51976	52463	52788	53026	53256	1379	1388	1402	1406	1408	1410
I9_CHD	50_60	UKBB	AB1_SEPSIS_EXPLICIT	1.14607722282463	0.746754793567617	1.30308251073398	1.11196728401828	1.41229276662467	-9.03011092005797	0.708832022011449	0.708568724681246	0.708679820082404	1.00108097885157	1.00102658029296	343.115718488425	0.105910003111062	0.291932441476408	0.0659524863676664	0.26666883998433	0.158290493045428	0.979003717856377	631	53468	558	352	216	139	80	26	7	5	4	2	1	0	52091	52297	52433	52510	52569	52623	1443	1445	1446	1448	1449	1450
I9_CHD	50_60	UKBB	AB1_SEPSIS_IMPLICIT	1.6030549978307	0.0645445594763872	-12.1937590631036	-12.1293859184466	1.38981132092797	-12.2152314542725	0.579453794718881	1.00106144926375	572.47394104924	765.738510424437	1.00109815464632	1384.04261445226	0.00566627620859181	0.948591119947951	0.983006254494792	0.987361945455899	0.165049740008881	0.992958151755391	494	53122	436	314	203	114	64	27	4	2	1	1	1	0	51746	51868	51979	52068	52118	52155	1430	1432	1433	1433	1433	1434
I9_CHD	50_60	UKBB	AB1_SEPSIS_VIRAL	-12.1554380804138	1.67655457201265	-12.0831425493517	-11.906619929751	-12.0431982656385	-12.2350592386747	875.244375620055	0.708730696921723	927.301510707973	1172.89622601925	1113.72171431629	1723.57334012564	0.988919295138806	0.0180021684085455	0.989603510880531	0.991900438557964	0.991372266005286	0.994336137225538	214	52440	181	145	86	51	41	20	1	2	0	0	0	0	51100	51136	51195	51230	51240	51261	1372	1371	1373	1373	1373	1373
I9_CHD	50_60	UKBB	AB1_SEPSIS_VIRAL_IMPL	-12.1554380804138	1.67655457201265	-12.0831425493517	-11.906619929751	-12.0431982656385	-12.2350592386747	875.244375620055	0.708730696921723	927.301510707973	1172.89622601925	1113.72171431629	1723.57334012564	0.988919295138806	0.0180021684085455	0.989603510880531	0.991900438557964	0.991372266005286	0.994336137225538	214	52440	181	145	86	51	41	20	1	2	0	0	0	0	51100	51136	51195	51230	51240	51261	1372	1371	1373	1373	1373	1373
I9_CHD	50_60	UKBB	AB1_STREPTSTAPHYCOCC_INOTHER	1.22649234783588	0.0181048097418915	1.03160726899811	0.691734141590651	0.962701481420346	-10.1206481341909	0.709046370200329	1.00116723812246	0.708633751001198	1.00103118063112	1.00090011427605	503.333182340974	0.0836700635725947	0.985572079941545	0.145456401517857	0.489551983712438	0.336132132284537	0.983957813476472	452	52450	383	312	224	154	88	31	6	4	4	2	1	0	51115	51186	51274	51344	51410	51467	1398	1400	1400	1402	1403	1404
I9_CHD	50_60	UKBB	AB1_VIRAL_INOTHER	1.26332578937557	-11.6223951352495	-11.2970698885278	2.76347108015806	-11.1506838291309	-10.9960293959285	1.00132379647576	584.39173879751	917.16463805587	1.00139769176304	1008.82503906746	1392.19720496154	0.207072734946604	0.984132701165917	0.990172397241761	0.00578696942406479	0.991181050262696	0.993698111996129	214	52290	191	152	45	34	25	15	2	1	1	1	0	0	50914	50953	51060	51071	51080	51090	1397	1398	1398	1398	1399	1399
I9_CHD	50_60	UKBB	AB1_VIRAL_NOS	-12.9905940158539	0.618805979483119	-12.9690382707674	1.52560868474675	0.997840709534441	-12.8810900348577	743.915103352018	0.579585182328342	560.513742616166	0.449880287651685	0.579116024699542	910.448398198097	0.986067674122317	0.285669186952179	0.981540377337693	0.000696016075281428	0.0848810937149508	0.988711847897554	864	51579	601	597	517	426	332	150	5	5	7	7	3	0	50368	50372	50452	50543	50637	50819	1469	1469	1467	1467	1471	1474
I9_CHD	50_60	UKBB	AB1_VIRAL_OTHER_INTEST_INFECTIONS	-12.9906716811085	0.287051253047864	-12.9712668653329	-12.9865078803492	0.594043977400247	-12.9688932947702	1045.33568500405	1.0011427034002	841.751659136076	904.297727101545	1.00112385470716	1395.89088367738	0.990084726148615	0.774323955818051	0.987705205139139	0.988542072285869	0.552928805727147	0.99258714919065	393	51196	287	259	218	188	150	64	1	1	0	0	1	0	49930	49958	49999	50029	50067	50153	1371	1371	1372	1372	1371	1372
I9_CHD	50_60	UKBB	AB1_VIRAL_SKIN_MUCOUS_MEMBRANE	-0.49444293337725	0.221506859626636	1.01109957057656	-0.855190841202598	0.0936185374542976	-0.187247069904955	1.00164138841246	0.502509345245815	0.356950533373065	1.00119830940701	0.579072052092201	1.00099795967023	0.621565609362397	0.659356726996822	0.0046170519218413	0.393012307296744	0.871565786279928	0.851613283194987	1667	47848	1203	1135	1019	851	672	328	11	13	13	5	4	1	46915	46983	47099	47267	47446	47790	1386	1384	1384	1392	1393	1396
I9_CHD	50_60	UKBB	AB1_VIRAL_WARTS	0.170919151246129	0.187431439811456	0.986313721062072	-0.252852443863176	0.342273508924752	-12.0460439146006	1.00162772777406	0.708887698448315	0.502494444319798	1.00120338562384	0.70857285904369	491.986466975446	0.86450574793511	0.791470046050938	0.0496653406062168	0.800617107437074	0.629062850692752	0.980466145168636	805	47335	560	539	498	444	338	173	7	6	7	3	2	0	46203	46224	46265	46319	46425	46590	1370	1371	1370	1374	1375	1377
I9_CHD	50_60	UKBB	AB1_ZOSTER	-11.9039687533656	-0.64556772662409	0.189082744555774	-0.19966327350927	-0.292131250887077	0.741673763913344	386.059078942096	1.00119281072962	0.708720034810298	1.00114323210136	1.00093895291718	1.0010201851022	0.975401464326236	0.519057706764445	0.78962724009005	0.841922271008151	0.770395800657654	0.458743227223596	954	47673	753	690	589	445	335	142	4	6	5	3	2	1	46487	46550	46651	46795	46905	47098	1383	1381	1382	1384	1385	1386
I9_CHD	50_60	UKBB	ACUTE_RESPIRATORY_INFECTIONS	0.66995415846345	0.725449357653108	0.28031235860271	0.740068653929706	0.12064816695133	0.528925316739147	0.338844722166353	0.242271857609869	0.321151140094817	0.272928536866598	0.357425733825599	0.450130601053699	0.0480222376471122	0.00275020499513159	0.382752334937337	0.0066962572029324	0.735704202525871	0.23997528680313	4824	38179	3418	3148	2739	2418	1911	928	48	44	33	26	13	5	38523	38793	39202	39523	40030	41013	1014	1018	1029	1036	1049	1057
I9_CHD	50_60	UKBB	ALCOHOLACUTE10	-11.6959978206864	0.701698704876949	1.97334974905487	-11.6638843041078	1.07245093545352	-11.7694715619656	656.113272871729	1.00127201621017	0.579385651703697	615.884480573158	1.00094950749069	1039.76543362389	0.985777513963085	0.483423302528513	0.000659379262881989	0.984890223386337	0.283974511206781	0.990968656185468	220	54529	167	152	118	93	70	28	5	5	4	1	1	0	53038	53053	53087	53112	53135	53177	1539	1539	1540	1543	1543	1544
I9_CHD	50_60	UKBB	ALCOHOLMENTAL	0.566770719082338	0.43100371828479	0.645187482290103	1.41714875846208	1.19570119531379	-11.3657407882614	0.709018109658593	0.579356084787604	0.579371800811682	0.449817949706307	0.502045925721017	404.151679526521	0.424073519099543	0.456915330531496	0.265451533960249	0.00162994596072518	0.0172349420784067	0.977564478008763	882	53919	654	569	444	351	271	123	14	14	12	9	4	0	52625	52710	52835	52928	53008	53156	1508	1508	1510	1513	1518	1522
I9_CHD	50_60	UKBB	ALCOHOL_RELATED	0.500960515206315	0.371213468326738	0.58981282407808	1.37283863492131	1.16352557667327	-11.2623367490115	0.708987274834591	0.579349516498547	0.579308521179436	0.449850611867004	0.502117614824658	371.354501010263	0.479823763001514	0.521690433235893	0.308614999426424	0.00227499658461745	0.0204908183847169	0.975805686320672	965	53792	709	619	489	383	295	143	14	14	12	9	4	0	52535	52625	52755	52861	52949	53101	1499	1499	1501	1504	1509	1513
I9_CHD	50_60	UKBB	ALCOLIVER	2.35853358229947	-11.047827268765	-11.0829130396689	2.07424712739222	-11.1465603420282	-11.2703988429577	0.708875535865314	499.892564006173	595.642732881088	1.00139795361547	905.176871086514	1339.90731367142	0.000877398666500539	0.982367864772574	0.985154901594047	0.0383259621977032	0.99017491065122	0.99328881102198	131	54588	113	72	45	30	19	6	3	1	1	1	0	0	53068	53109	53136	53151	53162	53175	1535	1537	1537	1537	1538	1538
I9_CHD	50_60	UKBB	ALLERG_ASTHMA	-13.0382752304016	1.18161913733414	-12.9557300346791	-12.9673721286844	-13.0572248253031	-13.2689765363161	1598.74991123381	1.00289142035397	1494.74916423234	2003.81354315506	2204.13566140414	3916.74496285086	0.993493089120282	0.238711928407272	0.993084426613808	0.994836648431682	0.995273386596356	0.997296966903578	213	26894	184	161	107	64	38	16	1	1	0	0	0	0	26383	26406	26460	26503	26529	26551	539	539	540	540	540	540
I9_CHD	50_60	UKBB	ALLERG_ASTHMA_EXMORE	-13.0458053015405	1.24362771437983	-12.9595332247873	-12.9750963953683	-13.0646287237804	-13.2816088315869	1652.0606758976	1.00312679069476	1547.81060867741	2074.2206478772	2295.19143554541	4074.6119157214	0.993699421210382	0.215067406630133	0.993319537543249	0.995008939100493	0.995458326874724	0.997399219340955	213	26651	184	161	107	64	38	16	1	1	0	0	0	0	26195	26218	26272	26315	26341	26363	484	484	485	485	485	485
I9_CHD	50_60	UKBB	ALLERG_RHINITIS	-12.0872334222841	0.15586837411395	-12.1187448221131	-12.1538385390793	-12.1852469262905	-12.2960414328519	570.111669321468	1.00106209122396	574.79629103137	829.497107807261	947.677972823744	1667.3654957844	0.983084902522732	0.876267129738546	0.983179009286616	0.988309768570959	0.989741080009217	0.994116027518295	404	54166	353	296	192	99	59	21	1	1	0	0	0	0	52696	52753	52857	52950	52990	53028	1520	1520	1521	1521	1521	1521
I9_CHD	50_60	UKBB	APPENDACUT_NOCOMPLIC	1.20411710228789	-11.9632698260845	-12.006967293461	0.975248406339595	-12.0661391201242	-12.0264142120625	1.00163761522039	548.496933710283	604.914380094455	1.00138710148018	683.719432983641	1182.90680230617	0.229306019365408	0.982598714882959	0.984163800522817	0.330107429384628	0.985919829189476	0.991888181810617	297	53400	217	197	158	137	100	41	2	1	1	1	0	0	51975	51995	52034	52055	52092	52151	1503	1504	1504	1504	1505	1505
I9_CHD	50_60	UKBB	APPENDICITIS_BROAD	0.947009449505117	-11.9688900167549	0.485068107537977	0.676146991810859	-12.0623875869944	-12.0805710908072	1.00156117056362	476.332807887974	1.00139234825017	1.00125753179986	560.451232323114	897.967011739864	0.344386672956689	0.979953537576932	0.628106514997643	0.499486591947151	0.982828747128535	0.989266186526075	387	53449	274	253	215	181	141	65	2	1	2	1	0	0	52055	52076	52114	52148	52188	52264	1505	1506	1505	1506	1507	1507
I9_CHD	50_60	UKBB	ARTHROSIS_COMORB	1.22357042322754	2.02051924059026	1.52129603260649	2.51365472550131	1.15569905491926	2.6210287308744	0.513714979576276	0.272976030389262	0.393714435914651	0.29854141660709	0.586700703579277	0.510968844252643	0.0172278794523179	1.34331253099519e-13	0.000111564426134681	3.77173858440313e-17	0.0488581682040717	2.90470359613212e-07	3418	26795	2745	2428	1850	1314	865	307	39	39	26	19	7	4	27232	27549	28127	28663	29112	29670	197	197	210	217	229	232
I9_CHD	50_60	UKBB	ASTHMA_ACUTE_RESPIRATORY_INFECTIONS	0.278483633522547	1.00134636737772	0.508704971117236	0.604005125970187	0.471496170695089	-11.9894138135913	1.0016824364021	0.502779955091588	0.709245765765805	0.709240026493236	0.708716603083017	528.299145942159	0.781000161374444	0.0464128211735828	0.473221204750671	0.394423364433496	0.505870347387669	0.981894070506851	815	47194	545	512	446	407	333	173	8	8	6	4	2	0	46163	46196	46262	46301	46375	46535	1293	1293	1295	1297	1299	1301
I9_CHD	50_60	UKBB	ASTHMA_EOSINOPHIL_SUGG	-13.1260860579457	-13.1066654860896	-13.1314072177552	-13.2094708608005	1.86713633731416	-13.2195709914489	1214.29705875981	925.224824721976	1059.74198860473	1259.23767091276	0.708895898177979	1982.06379050648	0.991375341496887	0.988697605159898	0.99011355680558	0.991630301567507	0.00844189606685924	0.994678469257268	334	47075	266	230	171	124	83	42	1	1	1	2	2	0	45850	45886	45945	45992	46033	46074	1292	1292	1292	1291	1291	1293
I9_CHD	50_60	UKBB	ASTHMA_EXCL	1.36302700715825	0.68807000083115	0.520108771786794	0.659772749795507	0.518734838347887	0.806420331753463	0.20056324839971	0.205698488455265	0.243770973880672	0.250094381702177	0.264786495439757	0.358217265571666	1.07566861937012e-11	0.000822702299192584	0.0328758667141874	0.00833732102179347	0.050104784708944	0.0243725859868579	7334	31518	5494	4896	4026	3259	2456	1173	86	63	47	35	23	8	32513	33111	33981	34748	35551	36834	759	782	798	810	822	837
I9_CHD	50_60	UKBB	ASTHMA_HOSPITAL_INFECTIONS	0.799776432073774	0.854093313157964	0.389254609350751	0.51959536589194	0.808458602188247	-11.9913558419991	0.709483160377257	0.502707073801309	0.709125897780772	0.709140206591114	0.579254969976151	513.732815262651	0.259629921136283	0.0893214344394054	0.583059169996793	0.463734252385592	0.16280878587077	0.981377773274967	938	47382	655	598	500	437	346	182	10	9	7	5	3	0	46349	46406	46504	46567	46658	46822	1306	1307	1309	1311	1313	1316
I9_CHD	50_60	UKBB	ASTHMA_HOSPITAL_MAIN	1.86766992111967	0.161513717806167	0.375752505060068	0.228842793859862	0.306371307218278	-11.5209902095611	0.338061956819894	0.579547412133579	0.579510294833979	0.708822660343697	0.708616967324926	406.065293190272	3.301657068076e-08	0.780483201576461	0.516728468579885	0.746809487616575	0.665486271437287	0.97736524834116	1310	47908	1004	913	748	559	388	176	16	7	5	3	2	0	46878	46969	47134	47323	47494	47706	1320	1329	1331	1333	1334	1336
I9_CHD	50_60	UKBB	ASTHMA_HOSPITAL_PNEUMONIA	1.08511427267412	-12.017673165027	-11.9824052138105	-12.0099649268466	1.54706446869722	-12.0991023444368	1.00157647064421	558.460539322965	694.722334369339	849.299106908065	1.00111591395693	1561.07228802102	0.278628114155051	0.98283141745077	0.986238959584574	0.98871746578608	0.122264044431401	0.993816051706853	302	47225	259	201	127	84	53	24	2	1	1	1	1	0	45959	46017	46091	46134	46165	46194	1307	1308	1308	1308	1308	1309
I9_CHD	50_60	UKBB	ASTHMA_IMMUNECOMORB	2.45149150256821	2.62156715106649	1.90278792921587	2.46637186864724	2.84135250264643	1.80577615551034	0.530589880885135	0.39190321464598	0.601642354625324	0.52726560923215	0.439257260184069	1.01254728987252	3.83160937561739e-06	2.24205521597678e-11	0.00156336835101071	2.90160118900988e-06	9.8955301583297e-11	0.0745213226932777	2263	26500	1784	1516	1175	883	639	325	20	18	11	8	7	1	26891	27159	27500	27792	28036	28350	68	70	77	80	81	87
I9_CHD	50_60	UKBB	ASTHMA_INFECTIONS	0.799776432073774	0.854093313157964	0.389254609350751	0.51959536589194	0.808458602188247	-11.9913558419991	0.709483160377257	0.502707073801309	0.709125897780772	0.709140206591114	0.579254969976151	513.732815262651	0.259629921136283	0.0893214344394054	0.583059169996793	0.463734252385592	0.16280878587077	0.981377773274967	938	47382	655	598	500	437	346	182	10	9	7	5	3	0	46349	46406	46504	46567	46658	46822	1306	1307	1309	1311	1313	1316
I9_CHD	50_60	UKBB	ASTHMA_MEDICATIO_COMORB	1.78054083424826	1.51939906554276	1.12236656493097	1.69466008446157	2.86770929143317	3.15566338882542	0.516646055954807	0.462740602385026	0.717078780921259	0.717231173647861	0.462030287485772	0.716759622624031	0.000568223277573571	0.00102534271684249	0.117537702701159	0.0181383918897442	5.4089454542237e-10	1.06921723029043e-05	2326	30543	2110	1635	1005	593	321	120	12	9	6	7	7	2	30574	31049	31679	32091	32363	32564	173	176	179	178	178	183
I9_CHD	50_60	UKBB	ASTHMA_MODE	2.03385191788493	0.32290365679992	0.538090500399941	0.394972181183003	0.472546579034057	-12.5467369944095	0.342259831723489	0.581528138027126	0.581450662072818	0.71037822891251	0.710007794191577	742.917360579284	2.8084348123907e-09	0.578711727069051	0.354743519033591	0.578209039915091	0.505697971540212	0.986525591667613	1310	29071	1004	913	748	559	388	176	16	7	5	3	2	0	28697	28788	28953	29142	29313	29525	664	673	675	677	678	680
I9_CHD	50_60	UKBB	ASTHMA_NAS	1.55148074516297	0.391284019301561	-0.212104320452117	0.0542005813671302	0.388982092543022	0.533881481661408	0.299623793523229	0.384809157900463	0.581830194153982	0.581749936000811	0.504677490071174	0.710162518739107	2.24161967291694e-07	0.30923613389522	0.71544975227567	0.925769954979304	0.4408528770443	0.452187179793415	3360	29020	2583	2346	1898	1417	1009	469	26	14	10	8	6	2	29150	29387	29835	30316	30724	31264	621	633	637	639	641	645
I9_CHD	50_60	UKBB	ASTHMA_NAS_EXMORE	1.60428948882765	0.443182188239762	-0.156334954534185	0.108516762957003	0.445765577245459	0.592399498151848	0.300314058906751	0.385265271187571	0.582124368351572	0.58204242631951	0.504994509931521	0.710375923157339	9.19067498454549e-08	0.250007991058597	0.788268780737708	0.852098685434843	0.377390972914453	0.404323838331384	3360	28777	2583	2346	1898	1417	1009	469	26	14	10	8	6	2	28962	29199	29647	30128	30536	31076	566	578	582	584	586	590
I9_CHD	50_60	UKBB	ASTHMA_NOS	-13.4848195246666	-13.4809792039212	-13.4934662328257	1.46214040283757	2.19387492463704	-13.4422190712144	1903.99760547133	1452.81616492765	1650.43862740119	1.00332522142607	0.710910862677836	3114.59132476863	0.994349131886658	0.992596371740606	0.993476819881522	0.145035083510994	0.00202864981005546	0.996556432403161	289	26933	222	193	149	113	82	38	1	1	2	3	2	0	26452	26481	26525	26561	26592	26636	547	547	546	545	546	548
I9_CHD	50_60	UKBB	ASTHMA_NOS_EXMORE	-13.5163024959994	-13.515037536794	-13.530182771732	1.51938152962119	2.25973800108394	-13.472435845323	1992.0516765875	1523.20575518003	1731.80937033657	1.00359576972412	0.711206490501747	3264.73416969631	0.994586301922138	0.992920655489233	0.993766395828709	0.130041626488552	0.00148637598223749	0.996707413991621	289	26690	222	193	149	113	82	38	1	1	2	3	2	0	26264	26293	26337	26373	26404	26448	492	492	491	490	491	493
I9_CHD	50_60	UKBB	ASTHMA_OBESITY	0.115839864424548	0.219343744583023	0.519161250333068	1.28146086712559	-11.9489298113066	-11.8313151247955	1.00160181861948	0.708955684453487	0.708858177763618	0.579526954580288	447.453636425747	864.129991786007	0.90792628333276	0.757024934951567	0.46393003596785	0.0270206926992514	0.978695594739485	0.989076031577682	837	47507	680	616	479	340	225	72	6	6	5	3	0	0	46347	46411	46548	46687	46802	46955	1311	1311	1312	1314	1317	1317
I9_CHD	50_60	UKBB	ASTHMA_PNEUMONIA	1.09662963445035	-12.0129314767692	-11.9825913720642	-12.0101453002946	1.5470452947426	-12.0993395922331	1.0015904937586	560.764941504189	694.778476547283	849.365661709955	1.00111591250182	1561.22757485623	0.273565609817194	0.982908704203795	0.98623985769454	0.988718180382877	0.122268674195134	0.993816545533555	300	47226	257	200	127	84	53	24	2	1	1	1	1	0	45960	46017	46090	46133	46164	46193	1307	1308	1308	1308	1308	1309
I9_CHD	50_60	UKBB	ASTHMA_PNEUMONIA_AND_SEPSIS	1.08511427267412	-12.017673165027	-11.9824052138105	-12.0099649268466	1.54706446869722	-12.0991023444368	1.00157647064421	558.460539322965	694.722334369339	849.299106908065	1.00111591395693	1561.07228802102	0.278628114155051	0.98283141745077	0.986238959584574	0.98871746578608	0.122264044431401	0.993816051706853	302	47225	259	201	127	84	53	24	2	1	1	1	1	0	45959	46017	46091	46134	46165	46194	1307	1308	1308	1308	1308	1309
I9_CHD	50_60	UKBB	ASTHMA_PSYCH_COMORB	2.28550937580783	2.46514411336573	1.66983263717969	2.68956120631264	1.85957135888051	-13.613155294704	0.383089357826396	0.279044191542982	0.430672450111487	0.319555325652738	0.466449623349521	1586.63395476468	2.43147020181085e-09	1.00778633890321e-18	0.000105635848620363	3.87652510539063e-17	6.70127869865048e-05	0.993154316949631	3876	27410	2999	2637	2079	1546	1080	508	40	36	21	17	5	0	28128	28490	29048	29581	30047	30619	119	123	138	142	154	159
I9_CHD	50_60	UKBB	AUD	0.87125725044766	1.07138601947671	0.681706485738946	1.6739502073193	1.4697893242529	-10.6543602533529	0.70896408865473	0.502383901798922	0.708866688087778	0.502291014498916	0.579288255911671	351.116178428992	0.219103334434391	0.0329572084197313	0.336207841848204	0.000860292045633944	0.0111732537159744	0.975792499240719	600	54261	460	392	286	211	148	71	13	12	9	7	3	0	52869	52937	53043	53118	53181	53258	1519	1520	1523	1525	1529	1532
I9_CHD	50_60	UKBB	AUD_SWEDISH	0.501989731298583	0.371215822393513	0.589814855869478	1.37284098030409	1.16352798101572	-11.2623389991019	0.708989051429182	0.579349515151769	0.579308519805793	0.449850610907276	0.502117616211583	371.355319737296	0.478922937410593	0.521687791879657	0.30861333174209	0.00227495702315066	0.0204905580354089	0.975805734813257	964	53792	708	619	489	383	295	143	14	14	12	9	4	0	52535	52624	52754	52860	52948	53100	1499	1499	1501	1504	1509	1513
I9_CHD	50_60	UKBB	AUTOIMMUNE	1.07993398996594	1.00615630620768	0.115572500114481	0.213047423137508	0.851335705772459	-12.849577133309	0.320615852958142	0.254906077981712	0.449914665101646	0.502383267755498	0.3807969885145	579.109090113532	0.000756301578212832	7.90821139058337e-05	0.797274119756326	0.671512222045638	0.0253735156358017	0.982297570222445	3671	49344	2963	2530	1967	1437	970	406	37	29	14	10	7	0	48745	49178	49741	50271	50738	51302	1270	1278	1293	1297	1300	1307
I9_CHD	50_60	UKBB	BACT_INTEST_INFECTION_NOS	-11.9734866300106	-11.9247484508903	-11.8940549699776	1.80068959310824	-11.8505197138518	-12.0237052263262	1052.85868663889	778.73207873756	856.47816091674	1.00101614201932	1115.76235040479	1751.46643523138	0.990926366168036	0.987782446479817	0.988920000257685	0.0720405613043074	0.991525821831944	0.994522616466774	136	54322	109	97	78	66	40	13	1	1	1	1	0	0	52825	52837	52856	52868	52894	52921	1523	1523	1523	1523	1524	1524
I9_CHD	50_60	UKBB	BLEEDING	1.27507604506456	0.471366061642721	0.196001718208598	1.08209676889394	1.02964131332396	0.470824677881631	0.337301995605328	0.380947588288569	0.502304909871596	0.380834253117397	0.41059741122254	1.00093118135729	0.000156689293309486	0.215956624070196	0.696385213624991	0.00449180362019392	0.0121531360209018	0.63807879133281	2250	53201	1829	1525	1164	836	546	207	27	21	17	14	7	1	52149	52453	52814	53142	53432	53771	1446	1452	1456	1459	1466	1472
I9_CHD	50_60	UKBB	BRADY_UNSPE	0.936559538541695	-12.3753383388545	0.764405369337735	1.74767751529764	-12.3501593589233	-12.3635690090926	1.00132550140807	600.425955137656	1.00109078031992	0.708551269968827	922.914764752762	1311.99191795034	0.349623529297559	0.983556020101416	0.445122054636187	0.0136421476309804	0.989323274729045	0.992481238112823	296	54555	246	208	148	102	67	30	4	3	3	2	0	0	53075	53113	53173	53219	53254	53291	1526	1527	1527	1528	1530	1530
I9_CHD	50_60	UKBB	BRONCHITIS	0.583972922601611	0.6949328649208	0.295595057192198	0.954579671771036	-0.0977752807351387	0.122498071120284	0.357790451607636	0.247760954908517	0.320241391991819	0.247558851653469	0.410967456033266	0.579170229981687	0.102644808175655	0.00503396535932889	0.355987267234337	0.00011527130792592	0.811947099648484	0.83249232623625	4669	46779	3331	3066	2664	2328	1804	841	45	44	35	26	9	3	46818	47083	47485	47821	48345	49308	1254	1255	1264	1273	1290	1296
I9_CHD	50_60	UKBB	C3_BLADDER	-11.0468188528053	2.33317490912194	-11.1041316231488	-11.0603087291916	-11.2845979627961	-11.2004504871716	595.515094511577	0.579125166364231	602.462989200288	850.051426638921	1020.71481253851	1529.3303819931	0.985200071630134	5.60641644329704e-05	0.985294841775362	0.989618745052303	0.991179100209276	0.994156536263469	105	54602	91	71	44	26	13	7	3	3	0	0	0	0	53080	53100	53127	53145	53158	53164	1533	1533	1536	1536	1536	1536
I9_CHD	50_60	UKBB	C3_BLADDER_EXALLC	-12.0916994628852	2.31787693005247	-12.1500903585863	-12.107380345926	-12.3402540268079	-12.2527624251412	998.217666709871	0.579512563670031	1013.03671810613	1432.0155249973	1709.44581011515	2565.14757861395	0.990335229777122	6.34225853101993e-05	0.990430616265558	0.993254139643941	0.994240231196461	0.996188814682032	105	43478	91	71	44	26	13	7	3	3	0	0	0	0	42280	42300	42327	42345	42358	42364	1209	1209	1212	1212	1212	1212
I9_CHD	50_60	UKBB	C3_BREAST	0.443398589174566	-0.134974515676786	0.118334831144625	-14.0145776065991	-14.0139115383642	-14.0130808905008	1.0045600850057	1.00397036647863	1.00385750724947	1343.71945818648	1408.92821812515	2229.48223639966	0.658933697191868	0.893054070789468	0.906162655037816	0.991678462117489	0.9920639680984	0.994985047607869	1117	29585	911	808	628	457	299	128	3	2	1	0	0	0	29322	29425	29605	29776	29934	30105	466	467	468	469	469	469
I9_CHD	50_60	UKBB	C3_BREAST_EXALLC	0.458102048971118	-0.113468612826537	0.135880454641297	-14.0161888101356	-14.0155418458218	-14.0147460395098	1.00527453775615	1.0045409727358	1.00443415277392	1353.42393026993	1427.8357832262	2261.99423908586	0.648606836541654	0.910065689209312	0.892390023188453	0.991737178199036	0.99216814356218	0.995056540041695	1117	25639	911	808	628	457	299	128	3	2	1	0	0	0	25452	25555	25735	25906	26064	26235	390	391	392	393	393	393
I9_CHD	50_60	UKBB	C3_BRONCHUS_LUNG	-11.2151785243154	-11.1278367131842	-10.9572730205377	-10.9967223075914	3.19613483716778	-11.0682073153866	627.342867725626	576.425297818553	825.761840741447	1004.48118987794	1.00088033571295	2532.68687112193	0.985736761144922	0.984597869513372	0.989412949365791	0.991265202598794	0.0014064521878924	0.996513140363425	176	54582	168	86	40	24	10	4	0	0	1	1	1	0	53053	53135	53181	53197	53211	53217	1537	1537	1536	1536	1536	1537
I9_CHD	50_60	UKBB	C3_BRONCHUS_LUNG_EXALLC	-12.2186227006818	-12.1259512707677	-11.9497861745701	-11.9955410399063	3.19757335143129	-12.0578136150976	1025.10691602377	952.216244522505	1357.69778288842	1650.15548155922	1.00108021526202	4081.33293959297	0.990489948495717	0.989839652631447	0.99297750433581	0.994199957029827	0.00140256339296536	0.997642748222855	176	43676	168	86	40	24	10	4	0	0	1	1	1	0	42460	42542	42588	42604	42618	42624	1224	1224	1223	1223	1223	1224
I9_CHD	50_60	UKBB	C3_CANCER	0.729688891363734	0.0471171111636059	0.387946851713849	-13.9004425895984	-1.15291458466062	-13.8707589810473	0.292858016239379	0.319472644961725	0.336400285492893	537.82587017722	1.00096963457083	929.147241394253	0.0127164447209256	0.882749989017095	0.248816053429205	0.979380475197852	0.249404187870387	0.988089236146947	4802	49489	4132	3398	2306	1490	921	406	28	18	10	1	1	0	48792	49526	50618	51434	52003	52518	1339	1349	1357	1366	1366	1367
I9_CHD	50_60	UKBB	C3_CANCER_EXALLC	0.729579777798239	0.0470134897426505	0.387846257509995	-13.9004625938333	-1.15301157509789	-13.8707751257732	0.292858073120318	0.319472673172546	0.336400295654584	537.804393294486	1.00096963559694	929.111848450451	0.0127298059847857	0.883006001075198	0.24893879439157	0.979379622285049	0.24936436406575	0.988088768597349	4802	49486	4132	3398	2306	1490	921	406	28	18	10	1	1	0	48789	49523	50615	51431	52000	52515	1339	1349	1357	1366	1366	1367
I9_CHD	50_60	UKBB	C3_CANCER_WIDE	0.729688891363734	0.0471171111636059	0.387946851713849	-13.9004425895984	-1.15291458466062	-13.8707589810473	0.292858016239379	0.319472644961725	0.336400285492893	537.82587017722	1.00096963457083	929.147241394253	0.0127164447209256	0.882749989017095	0.248816053429205	0.979380475197852	0.249404187870387	0.988089236146947	4802	49489	4132	3398	2306	1490	921	406	28	18	10	1	1	0	48792	49526	50618	51434	52003	52518	1339	1349	1357	1366	1366	1367
I9_CHD	50_60	UKBB	C3_CANCER_WIDE_EXALLC	0.729688891363734	0.0471171111636059	0.387946851713849	-13.9004425895984	-1.15291458466062	-13.8707589810473	0.292858016239379	0.319472644961725	0.336400285492893	537.82587017722	1.00096963457083	929.147241394253	0.0127164447209256	0.882749989017095	0.248816053429205	0.979380475197852	0.249404187870387	0.988089236146947	4802	49489	4132	3398	2306	1490	921	406	28	18	10	1	1	0	48792	49526	50618	51434	52003	52518	1339	1349	1357	1366	1366	1367
I9_CHD	50_60	UKBB	C3_COLON	1.83425580325464	-12.2426205844387	1.36175795856174	-12.2513616668878	-12.2376863996238	-12.2565528330364	0.708847957126945	666.586330579161	1.00098937371038	1171.48473630123	1256.79530241028	1996.10937615963	0.00966309804174995	0.985346761000879	0.173699582339165	0.991655892869214	0.992230949045872	0.995100843199864	245	54472	223	165	92	50	32	14	2	1	1	0	0	0	52959	53017	53090	53132	53150	53168	1533	1534	1534	1535	1535	1535
I9_CHD	50_60	UKBB	C3_COLON_EXALLC	1.82855770370552	-12.2725122813998	1.3628613240856	-12.275720997071	-12.2676102743615	-12.2965485347042	0.709164354094553	676.5418643367	1.00120510690909	1189.7181261807	1278.63784808876	2020.83053569589	0.00992394463597322	0.985527117267098	0.173443888947704	0.991767432766833	0.992344989094549	0.995144983456566	245	43730	223	165	92	50	32	14	2	1	1	0	0	0	42534	42592	42665	42707	42725	42743	1216	1217	1217	1218	1218	1218
I9_CHD	50_60	UKBB	C3_COLORECTAL	1.3555838376484	-12.1425081232962	0.791734178734695	-12.1477781446238	-12.0588344371386	-11.9839765369722	0.708850886623049	478.892354527409	1.00096460307289	878.429790412798	958.304060615611	1649.73196934749	0.0558289940196112	0.9797714837753	0.428960794608865	0.988966430999246	0.989960071860914	0.994204061059478	369	54348	341	267	147	72	45	18	2	1	1	0	0	0	52849	52923	53043	53118	53145	53172	1525	1526	1526	1527	1527	1527
I9_CHD	50_60	UKBB	C3_COLORECTAL_EXALLC	1.34696668417777	-12.145669669684	0.790508771808453	-12.148969488284	-12.062891101648	-11.9924730331414	0.709161872003277	478.494786515795	1.00117250752809	878.862533172418	960.764624168824	1645.57146012342	0.057514752070683	0.979749409924992	0.429771351378805	0.988970781997165	0.989982414573044	0.994185287839579	369	43904	341	267	147	72	45	18	2	1	1	0	0	0	42711	42785	42905	42980	43007	43034	1219	1220	1220	1221	1221	1221
I9_CHD	50_60	UKBB	C3_CORPUS_UTERI	-13.0059640537941	-13.0056897204914	-13.005507773064	-13.0051785221006	-13.0049447160782	-13.0047319157539	2010.19138620441	1559.0577693185	1827.9429118072	2437.33599871976	3146.07497070994	5457.35185598777	0.994837712673511	0.993344108934945	0.994323232830021	0.995742654307742	0.996701790278852	0.998098663002426	154	30852	140	119	80	46	19	9	0	0	0	0	0	0	30378	30399	30438	30472	30499	30509	488	488	488	488	488	488
I9_CHD	50_60	UKBB	C3_CORPUS_UTERI_EXALLC	-13.0072414657582	-13.0069181030301	-13.00674301137	-13.006329801984	-13.0060826829187	-13.0058704211364	2026.33201142048	1571.86493787791	1840.90611004036	2461.31207492664	3205.09066356347	5476.83217475355	0.994878329013502	0.993397714743959	0.994362671167564	0.995783752271531	0.996762236960482	0.99810525991586	154	24796	140	119	80	46	19	9	0	0	0	0	0	0	24429	24450	24489	24523	24550	24560	381	381	381	381	381	381
I9_CHD	50_60	UKBB	C3_DIGESTIVE_ORGANS	0.909110893397142	-13.119396692326	0.573637822298484	-13.1398684123078	-13.0559387516663	-13.0502850823458	0.70873681247723	679.474861935223	1.00098768633451	1274.86503706638	1415.17584477994	2199.80908661552	0.199590185803303	0.984595289265306	0.566596075337335	0.991776453027107	0.992639088474411	0.995266607467076	589	54178	553	368	185	92	55	23	2	1	1	0	0	0	52694	52879	53062	53155	53192	53224	1518	1519	1519	1520	1520	1520
I9_CHD	50_60	UKBB	C3_DIGESTIVE_ORGANS_EXALLC	0.90059797739702	-13.1198053634167	0.56850093047315	-13.1393109786834	-13.056345354507	-13.0557087385605	0.709016804228557	677.208448295641	1.00118113834748	1271.30815037411	1415.79989772729	2190.44589218746	0.204010970373324	0.98454325935108	0.570150241099172	0.991753795703033	0.992642103773372	0.995244398963219	589	44352	553	368	185	92	55	23	2	1	1	0	0	0	43154	43339	43522	43615	43652	43684	1232	1233	1233	1234	1234	1234
I9_CHD	50_60	UKBB	C3_FEMALE_GENITAL	-13.0112750337716	-13.0107674182991	-13.0104902180054	-13.0102451764415	-13.0095724586891	-13.0089072870246	1496.1643949943	1164.04943018194	1419.53389502428	1840.52361933309	2149.40554969097	3569.85408937879	0.993061347638538	0.991082101814223	0.992687230664975	0.99435998147448	0.995170723537542	0.997092434860139	298	30641	265	227	149	87	46	17	0	0	0	0	0	0	30192	30230	30308	30370	30411	30440	482	482	482	482	482	482
I9_CHD	50_60	UKBB	C3_FEMALE_GENITAL_EXALLC	-14.0134028311291	-14.0128673311144	-14.0125781545519	-14.0122804920158	-14.0115622860794	-14.0108557763057	2498.31455894572	1935.27583784852	2362.24556777261	3049.36880293704	3575.60961181525	5910.88011282132	0.995524575120948	0.994222760094174	0.995267065223321	0.996333620613536	0.996873377739027	0.998108735953728	298	24958	265	227	149	87	46	17	0	0	0	0	0	0	24607	24645	24723	24785	24826	24855	384	384	384	384	384	384
I9_CHD	50_60	UKBB	C3_HEAD_AND_NECK	1.66910669636649	-11.3588809301528	1.49507619042744	-11.2419585156986	-11.1454749308509	-11.4417026771799	1.00134468386096	541.53270656992	1.00102989691281	774.155447812984	911.74009900024	1604.5334395834	0.0955411942210005	0.98326525604472	0.135296414904468	0.988413864533569	0.990246583537549	0.994310445440111	121	54594	106	80	59	36	19	7	2	1	1	0	0	0	53073	53099	53120	53143	53160	53172	1534	1535	1535	1536	1536	1536
I9_CHD	50_60	UKBB	C3_HEAD_AND_NECK_EXALLC	1.66943119625534	-11.3969953618669	1.49090484016531	-11.269567259075	-11.1746619082623	-11.4549142925091	1.00163314168689	551.929203491247	1.00128021905569	791.599813213288	925.265585212441	1648.42584881584	0.0955722378939699	0.983525350020313	0.136487738504169	0.988641343966902	0.99036398456184	0.994455543323858	121	43419	106	80	59	36	19	7	2	1	1	0	0	0	42227	42253	42274	42297	42314	42326	1205	1206	1206	1207	1207	1207
I9_CHD	50_60	UKBB	C3_KIDNEY_NOTRENALPELVIS	1.82137970928464	1.25756256236839	-10.2609874842341	-10.1698487293674	-9.98709111231629	-10.2359661640696	1.00134692639134	1.00097025692931	459.345506853721	809.317813657574	846.837175511446	1877.62267623794	0.0689221491686503	0.20899142557359	0.98217811531739	0.989974084830844	0.990590444865329	0.995650308756382	105	54626	100	79	41	16	10	2	2	1	0	0	0	0	53086	53107	53145	53170	53176	53184	1543	1544	1545	1545	1545	1545
I9_CHD	50_60	UKBB	C3_KIDNEY_NOTRENALPELVIS_EXALLC	1.81281480686401	1.25608653767178	-11.2916944695275	-11.1936667334352	-11.018662024852	-11.2817496138755	1.00163260542451	1.00120800195758	770.96272428536	1354.85803409212	1419.1893951619	3091.43523191181	0.0703174974918193	0.209634531580684	0.988314420006731	0.993408053068349	0.99380524402602	0.997088241162951	105	43431	100	79	41	16	10	2	2	1	0	0	0	0	42227	42248	42286	42311	42317	42325	1207	1208	1209	1209	1209	1209
I9_CHD	50_60	UKBB	C3_LUNG_NONSMALL	-11.025845904442	-10.9384957189987	-10.8123337481539	-10.8361916682411	-11.0988324315809	-11.1068672009852	645.325890538341	596.751289321015	846.353686662311	1044.04519392849	1413.71241205644	2930.70669078415	0.986368245343361	0.985375535341472	0.989807146062841	0.991718869210704	0.993735998923585	0.996976163915465	130	54631	125	68	32	19	8	3	0	0	0	0	0	0	53098	53155	53191	53204	53215	53220	1538	1538	1538	1538	1538	1538
I9_CHD	50_60	UKBB	C3_LUNG_NONSMALL_EXALLC	-12.0303833078173	-11.9380226531408	-11.8026210462332	-11.8358795062803	-12.1021907087254	-12.0967705384195	1055.75081559685	988.034946240054	1392.72745976086	1721.1194190522	2333.18135463923	4728.29750205745	0.990908224524542	0.990359721342628	0.993238435612537	0.994513111069412	0.99586139851505	0.997958712218303	130	43599	125	68	32	19	8	3	0	0	0	0	0	0	42386	42443	42479	42492	42503	42508	1218	1218	1218	1218	1218	1218
I9_CHD	50_60	UKBB	C3_LYMPHNODES_SECONDARY_NAS	-12.8633204417159	0.129855788386733	0.475559323163999	-12.8043497684292	-12.6954160868004	-12.6648725569742	763.732989936521	1.00113833615363	1.00101495845247	965.014650843023	991.316511031414	1601.44960967691	0.986562110465805	0.896797344622999	0.634731991897954	0.989413535621866	0.989782073137893	0.993690091224471	679	54197	593	412	255	171	114	58	2	2	1	0	0	0	52750	52931	53088	53172	53229	53285	1531	1531	1532	1533	1533	1533
I9_CHD	50_60	UKBB	C3_LYMPHNODES_SECONDARY_NAS_EXALLC	-12.8648586580129	0.144282145876391	0.48627387293426	-12.8061411501894	-12.6961629979039	-12.6626453323345	770.044241143057	1.00135874672999	1.00122853919321	978.743653666462	996.66996794041	1619.56311825719	0.98667064296742	0.885432268367607	0.627196051854717	0.989560564984192	0.989836356266725	0.993761758241554	679	44178	593	412	255	171	114	58	2	2	1	0	0	0	43040	43221	43378	43462	43519	43575	1222	1222	1223	1224	1224	1224
I9_CHD	50_60	UKBB	C3_MALE_GENITAL	-13.0070961530033	0.487809557245727	0.759174183736195	-13.0065018731888	-13.005903086451	-13.0058047813666	652.619246182542	0.579629807369953	0.708992559768814	943.303775546826	1191.41981613143	2378.04136308947	0.984098731046369	0.400018543882501	0.284268913225122	0.988998922206958	0.991290221101018	0.99563629158648	444	23305	413	344	187	96	46	16	5	5	2	0	0	0	22310	22379	22536	22627	22677	22707	1021	1021	1024	1026	1026	1026
I9_CHD	50_60	UKBB	C3_MALE_GENITAL_EXALLC	-13.0081960901319	0.486630347009888	0.755477976022902	-13.0075795817692	-13.0069262986906	-13.0067492033049	650.014329326435	0.580012074090071	0.709301390644568	938.826442635005	1187.42888607836	2374.58764471947	0.984033665690966	0.401469099804293	0.286829999990854	0.988945544770822	0.991260261338905	0.99562962752515	444	19734	413	344	187	96	46	16	5	5	2	0	0	0	18906	18975	19132	19223	19273	19303	854	854	857	859	859	859
I9_CHD	50_60	UKBB	C3_MELANOMA	0.649373588581566	-12.957611150335	1.18520601181296	-12.9019900677706	-12.888661392799	-12.8792615546169	1.00123785201197	696.615803931163	0.708554759950568	1015.29076029172	989.595481206183	1718.94703483853	0.516615864193918	0.985159564748747	0.0943845722033761	0.989861011224247	0.989608508322099	0.994021882237035	431	54302	360	309	229	160	112	48	2	1	2	0	0	0	52841	52892	52972	53041	53089	53153	1530	1531	1530	1532	1532	1532
I9_CHD	50_60	UKBB	C3_MELANOMA_EXALLC	0.656562451040676	-12.9588633887393	1.20674365078832	-12.9005673121509	-12.8902881204719	-12.8786718259719	1.0014775552108	702.309991842357	0.708861800776892	1021.587119961	998.508972554432	1736.73169233508	0.512085531840319	0.985278451891346	0.0886864035857016	0.989924608756373	0.98969996615942	0.994083369766032	431	43555	360	309	229	160	112	48	2	1	2	0	0	0	42420	42471	42551	42620	42668	42732	1204	1205	1204	1206	1206	1206
I9_CHD	50_60	UKBB	C3_NONHODGKIN	-12.0238321574344	-12.0275140955826	1.44750573323869	-12.1242326286948	-12.0952032433043	-12.1316961541478	900.596739026942	739.942293127483	1.00097033021639	1098.22138176656	1324.39425061704	1793.61749391924	0.98934779061019	0.987031224845364	0.148148444478814	0.991191628859142	0.992713316466121	0.994603297924602	163	54554	138	104	73	51	25	12	1	1	1	0	0	0	53036	53070	53101	53123	53149	53162	1542	1542	1542	1543	1543	1543
I9_CHD	50_60	UKBB	C3_NONHODGKIN_EXALLC	-12.0260611293722	-12.0328060367838	1.44578102762671	-12.1305172835837	-12.1006380146216	-12.1411533728441	899.873381955696	742.825044655476	1.00118626513866	1099.31778190024	1329.62932763484	1794.42461222964	0.989337252242984	0.987075866149237	0.148719853963322	0.991195852372695	0.992738743969789	0.994601520259774	163	43473	138	104	73	51	25	12	1	1	1	0	0	0	42289	42323	42354	42376	42402	42415	1208	1208	1208	1209	1209	1209
I9_CHD	50_60	UKBB	C3_OVARY	-12.0038406878453	-12.0035520177773	-12.0038566059298	-12.0037779377198	-12.0030316886791	-12.0029690288536	1556.79869037913	1203.08447447571	1661.94044166937	2007.83491581131	2141.78485356194	3589.46170897843	0.99384789805439	0.992039386980211	0.994237092773969	0.995229900646401	0.995528503472178	0.997331921441112	108	30862	94	81	48	30	18	5	0	0	0	0	0	0	30389	30402	30435	30453	30465	30478	487	487	487	487	487	487
I9_CHD	50_60	UKBB	C3_OVARY_EXALLC	-12.0046076157212	-12.0042922707417	-12.0046591923036	-12.0045314359083	-12.0037262334006	-12.0036732555426	1589.82431319442	1221.09622983304	1678.3701052547	2019.74656174774	2164.11198641455	3634.1310292612	0.993975309110028	0.992156322361576	0.99429312371102	0.995257734767138	0.995574379337475	0.997364561687192	108	24757	94	81	48	30	18	5	0	0	0	0	0	0	24389	24402	24435	24453	24465	24478	382	382	382	382	382	382
I9_CHD	50_60	UKBB	C3_PROSTATE	-13.0072496626222	0.527511290577222	0.846721742727383	-13.0067995230159	-13.0061571568176	-13.0058514304048	661.835305821287	0.579626886085038	0.708997637043689	1010.31091604163	1315.63354965299	2944.86571681605	0.984319942551063	0.362776268969263	0.232379464660321	0.989728273057267	0.99211236064542	0.996476194393936	418	23375	399	328	170	82	35	9	5	5	2	0	0	0	22365	22436	22594	22682	22729	22755	1024	1024	1027	1029	1029	1029
I9_CHD	50_60	UKBB	C3_PROSTATE_EXALLC	-13.0083970259123	0.526903998531193	0.841331398449142	-13.0079375311773	-13.0072476374159	-13.0069005248596	657.931072079671	0.58002418202363	0.709320721453532	1004.11198764284	1310.03296748904	2914.76578381531	0.984225516334206	0.363657791511024	0.235579419962	0.989663959441601	0.992077976809408	0.996439518150221	418	19716	399	328	170	82	35	9	5	5	2	0	0	0	18876	18947	19105	19193	19240	19266	854	854	857	859	859	859
I9_CHD	50_60	UKBB	C3_RECTUM	-11.1841586873465	1.00503707438959	-11.184874015742	-11.2091787075549	-11.154513727163	-11.0549270878656	580.105826851039	1.00103208251753	583.789170992128	852.903044117454	996.799971584852	1667.49560836533	0.984618125970678	0.315378197785204	0.984714186570116	0.989514197143812	0.991071600325924	0.994710336275357	142	54587	133	107	60	28	14	6	0	1	0	0	0	0	53058	53084	53131	53163	53177	53185	1538	1537	1538	1538	1538	1538
I9_CHD	50_60	UKBB	C3_RECTUM_EXALLC	-12.1926165213169	1.0007712573467	-12.193355573652	-12.2152724976104	-12.1608171349111	-12.071647874275	959.024843125861	1.00127308444147	965.935887062912	1410.70650776152	1658.64142342629	2751.75601076668	0.989856322823435	0.317553114793326	0.989928284152946	0.993091223804629	0.994150127223477	0.996499780310781	142	43475	133	107	60	28	14	6	0	1	0	0	0	0	42277	42303	42350	42382	42396	42404	1207	1206	1207	1207	1207	1207
I9_CHD	50_60	UKBB	C3_RESPIRATORY_INTRATHORACIC	-12.2506116412969	-12.1888025806755	-12.0119383675302	-12.0556287519246	3.01540103759018	-12.33682479416	978.113566531406	881.794852846894	1252.00402967045	1553.82852897014	1.00096591906496	3292.10058657169	0.990006969870442	0.988971417020183	0.992345078042837	0.993809546312267	0.00259112935864917	0.9970100126848	200	54551	187	97	47	27	12	6	0	0	1	1	1	0	53029	53119	53169	53189	53204	53210	1535	1535	1534	1534	1534	1535
I9_CHD	50_60	UKBB	C3_RESPIRATORY_INTRATHORACIC_EXALLC	-12.2535941965762	-12.1882927468339	-12.0070438864342	-12.0508830211408	3.00935214384815	-12.3236775146809	969.076031725056	881.872984475163	1250.92243502828	1549.93680132714	1.00117741263559	3257.99006336114	0.989911325039039	0.988972855295304	0.992341581249466	0.993796446008007	0.00264871781284367	0.99698192800412	200	43706	187	97	47	27	12	6	0	0	1	1	1	0	42493	42583	42633	42653	42668	42674	1226	1226	1225	1225	1225	1226
I9_CHD	50_60	UKBB	C3_SECONDARY_NAS	2.17886428942767	-11.4038583859846	-11.416125262296	-11.3289833740368	-11.2944940419127	-11.0010402230517	0.579454035353571	536.053571615187	757.097290417801	1033.37435609756	1524.67094432417	3543.76046860055	0.00016977613197672	0.983027300355421	0.98796930719311	0.991252889329253	0.994089465644025	0.997523098379133	427	54480	408	162	66	37	15	4	3	0	0	0	0	0	52960	53206	53302	53331	53353	53364	1536	1539	1539	1539	1539	1539
I9_CHD	50_60	UKBB	C3_SECONDARY_NAS_EXALLC	2.16858466346325	-11.4061583839705	-11.4216757064799	-11.3335860011595	-11.2886571133309	-11.0001274348497	0.579841159051297	537.482880193348	757.849782141997	1031.04716250923	1541.20087764911	3543.62904991112	0.000184047113828833	0.983069014912965	0.987975408930896	0.991229585308052	0.994155878823536	0.997523212043961	427	44021	408	162	66	37	15	4	3	0	0	0	0	0	42811	43057	43153	43182	43204	43215	1226	1229	1229	1229	1229	1229
I9_CHD	50_60	UKBB	C3_SECONDARY_RESPIRATORY_DIGESTIVE	0.719609475119713	-11.9067753679107	1.68991232913497	-11.9192226728733	-11.8253490475761	-11.661536463515	1.00118163214405	595.889043386721	1.00096103812934	1426.4238062724	1589.8231636779	3037.08857023196	0.472288705719061	0.984058105785515	0.0913556087644035	0.993332940017276	0.994065266726086	0.996936362960466	578	54363	551	222	86	38	16	8	1	1	1	0	0	0	52858	53187	53323	53371	53393	53401	1531	1531	1531	1532	1532	1532
I9_CHD	50_60	UKBB	C3_SECONDARY_RESPIRATORY_DIGESTIVE_EXALLC	0.715513565638473	-11.9135065625612	1.69861618923103	-11.9218916386445	-11.828627096205	-11.6568625091424	1.00139833981697	598.611772155668	1.00116515845809	1421.15394553717	1606.46887854864	3054.52243728664	0.474909135475256	0.984121636216022	0.0897648682798643	0.993306719700237	0.994125131347222	0.996955069658697	578	44229	551	222	86	38	16	8	1	1	1	0	0	0	43026	43355	43491	43539	43561	43569	1229	1229	1229	1230	1230	1230
I9_CHD	50_60	UKBB	C3_SECONDARY_WITHOUT_SITESPEC	-10.8888299197208	-10.9171493143886	-11.0285564577141	-10.9654396471283	-11.0578991062425	-10.9551821059107	687.685752004613	618.116908795248	850.535413231986	988.672630400262	947.489840230642	1474.28022406201	0.987366807835966	0.98590853621484	0.989654436236699	0.99115078605785	0.990688315259909	0.994071079515123	146	54622	130	64	35	24	16	9	0	0	0	0	0	0	53097	53163	53192	53203	53211	53218	1541	1541	1541	1541	1541	1541
I9_CHD	50_60	UKBB	C3_SECONDARY_WITHOUT_SITESPEC_EXALLC	-11.8854951669865	-11.9189640361995	-12.030197000164	-11.9701017071782	-12.0577500172277	-11.9552385691578	1127.27471091836	1024.55735421642	1407.85225400993	1635.25938625892	1567.83175187356	2444.28544584105	0.991587607440734	0.99071819371727	0.99318210301519	0.994159535709018	0.993863756282059	0.996097484334946	146	43464	130	64	35	24	16	9	0	0	0	0	0	0	42272	42338	42367	42378	42386	42393	1208	1208	1208	1208	1208	1208
I9_CHD	50_60	UKBB	C3_SKIN	1.05244155951331	-0.618641687257643	0.161059690261406	-12.9737991866548	-0.348903214143117	-12.9455588527945	0.41111842735199	0.708482221242784	0.578994998447815	524.906874884016	1.00089133580504	881.951733713918	0.0104687999491475	0.382557911902868	0.780880999114366	0.980281187590115	0.727395258224364	0.988288825507442	1632	53056	1371	1208	858	574	358	166	10	5	4	1	1	0	51834	51997	52347	52631	52847	53039	1473	1478	1479	1482	1482	1483
I9_CHD	50_60	UKBB	C3_SKIN_EXALLC	1.06130212377371	-0.603660421385973	0.178112134843267	-12.9719544160884	-0.330293329136549	-12.9427387000726	0.411513755750686	0.708697993213185	0.579259709014862	529.794810342338	1.00103679109718	891.368315537438	0.00990811075624396	0.394331787306517	0.75847625771054	0.980465856066475	0.74143680657239	0.988415059921727	1632	45501	1371	1208	858	574	358	166	10	5	4	1	1	0	44508	44671	45021	45305	45521	45713	1244	1249	1250	1253	1253	1254
I9_CHD	50_60	UKBB	C3_UNCERTAIN_SECONDARY	1.05471563043833	-0.208377560787635	0.971049492192688	-11.7783354616937	-11.7021284288512	-11.6538356162531	0.5794333578736	1.00106436249092	0.70853853490714	548.496045774638	555.928521091877	904.895449146009	0.0687204005526278	0.835107157228065	0.170532006841907	0.982867643478596	0.983206009809312	0.98972460466154	1098	53880	985	583	325	205	136	67	5	3	2	0	0	0	52472	52874	53132	53252	53321	53390	1516	1518	1519	1521	1521	1521
I9_CHD	50_60	UKBB	C3_UNCERTAIN_SECONDARY_EXALLC	1.06056000309277	-0.200486058136096	0.979156128232669	-12.781646185478	-12.7049453831388	-12.6545158675565	0.579777597893271	1.00125486270307	0.708804143213823	912.703517962194	920.859593309337	1503.80251287548	0.0673616920370819	0.841296958851806	0.167149899519938	0.988826662086454	0.988992069750192	0.993285871258809	1098	44906	985	583	325	205	136	67	5	3	2	0	0	0	43767	44169	44427	44547	44616	44685	1247	1249	1250	1252	1252	1252
I9_CHD	50_60	UKBB	C3_URINARY_TRACT	1.76341565825118	1.20905337714215	-10.1999278156792	-10.0963700250774	-9.93372232498435	-10.1658402586606	1.00130990884525	1.00098088066997	428.536175314371	766.775447804498	821.811504861642	1812.88956231732	0.0782199955779098	0.227097808434094	0.981010712681802	0.989494310216992	0.990355731671463	0.995525858469123	111	54621	105	82	45	17	11	2	2	1	0	0	0	0	53082	53105	53142	53170	53176	53185	1543	1544	1545	1545	1545	1545
I9_CHD	50_60	UKBB	C3_URINARY_TRACT_EXALLC	1.75111163389859	1.20539028025759	-11.2205704774663	-11.1062207489227	-10.9529712029432	-11.1951822051863	1.00158625545281	1.00121864703873	716.050173315547	1273.92287400607	1367.7250454032	2949.4511014387	0.0804054610203613	0.228619293630991	0.987497588993249	0.993044029593451	0.993610475117512	0.996971490192214	111	43452	105	82	45	17	11	2	2	1	0	0	0	0	42248	42271	42308	42336	42342	42351	1208	1209	1210	1210	1210	1210
I9_CHD	50_60	UKBB	CARDIAC_ARRHYTM	3.03240650132963	2.16283963485472	1.3906961107676	2.54908412262867	2.03189928164285	-11.3046144412484	0.352141937827362	0.422331602531597	0.715072254586886	0.511337344805295	0.71436042771706	1005.65932961015	7.22248083882393e-18	3.03616378659823e-07	0.0517950822094952	6.19195489292345e-07	0.0044500530832191	0.991031170188581	1285	44437	1095	883	626	420	255	104	18	10	6	4	2	0	44356	44568	44825	45031	45196	45347	253	261	265	267	269	271
I9_CHD	50_60	UKBB	CD2_BENIGN	-0.447854231033841	-0.368532384783315	-0.807162026507228	0.450937978091206	-0.0963429087300188	0.745878911467678	0.579823449692506	0.411117110924152	0.579319054891958	0.381101994418937	0.502112337506735	0.501982555678251	0.439878985039378	0.370030068383699	0.163530766930391	0.236711077034595	0.847839958480096	0.13731451601949	4505	49220	3468	3185	2666	1890	1342	641	18	18	17	14	8	4	48875	49158	49677	50453	51001	51702	1364	1364	1365	1368	1374	1378
I9_CHD	50_60	UKBB	CD2_BENIGN_ASCENDING_COLON	-12.0878101967233	0.667595514934797	-12.0351864975217	-11.963859089332	-12.0020194789333	-11.7655714328643	757.560909701578	1.00094802970562	807.711034849829	1153.97517214496	1317.97941315353	2896.95664397129	0.987269316876633	0.504795630918233	0.988111671430103	0.991728065141434	0.99273426155709	0.996759515884531	211	54643	194	163	93	45	27	6	1	1	0	0	0	0	53127	53158	53228	53276	53294	53315	1532	1532	1533	1533	1533	1533
I9_CHD	50_60	UKBB	CD2_BENIGN_ASCENDING_COLON_EXALLC	-12.0908296987244	0.66785887781632	-12.0400259533687	-11.9568541883728	-12.0105325967831	-11.7564870980096	758.336714755855	1.00117066726603	811.859813001384	1156.14626201672	1320.74019750643	2910.992635328	0.98727916314068	0.504722342886177	0.988167663255648	0.991748432180103	0.992744306212092	0.996777630444319	211	43397	194	163	93	45	27	6	1	1	0	0	0	0	42214	42245	42315	42363	42381	42402	1199	1199	1200	1200	1200	1200
I9_CHD	50_60	UKBB	CD2_BENIGN_BREAST	-13.0104811003417	-13.0099646903727	-13.009443900399	-13.0085861963582	-13.006846135519	-13.0064967158064	2721.55973187266	1868.87783361898	1924.28220484138	1934.65191440232	1683.11070379506	3167.28008932175	0.996185708387192	0.994445668980534	0.994605804006128	0.994635070115093	0.993834120121298	0.996723480885889	145	30785	97	97	88	89	79	27	0	0	0	0	0	0	30344	30344	30353	30352	30362	30414	489	489	489	489	489	489
I9_CHD	50_60	UKBB	CD2_BENIGN_BREAST_EXALLC	-13.0106888460704	-13.0113039645168	-13.0108929037223	-13.0097253374235	-13.0080709556649	-13.0079207775352	2887.8191506316	1919.77103974975	1967.22428377336	1971.75674476944	1708.37840214363	3208.11344523616	0.996405248357081	0.994592355621689	0.994722963226632	0.994735565784588	0.993924742505054	0.99676483051648	145	24518	97	97	88	89	79	27	0	0	0	0	0	0	24188	24188	24197	24196	24206	24258	378	378	378	378	378	378
I9_CHD	50_60	UKBB	CD2_BENIGN_CAECUM	-12.201116073852	1.24557724465514	-12.139684738805	-12.1937038740576	-12.2200080180237	-12.2465615461488	771.594735640577	0.708509988621248	764.023719627176	1032.79218116332	1289.81057214335	2345.39205496236	0.987383692498474	0.0787435025447447	0.987322828824183	0.990579961573765	0.992440742789756	0.995833831721943	205	54619	190	159	101	54	27	8	2	2	0	0	0	0	53101	53132	53190	53237	53264	53283	1531	1531	1533	1533	1533	1533
I9_CHD	50_60	UKBB	CD2_BENIGN_CAECUM_EXALLC	-12.2152543608517	1.2408013137366	-12.14935076596	-12.2072839705658	-12.2320566640246	-12.2525660242294	774.491499894585	0.708834498537004	769.349511211807	1039.18890114337	1301.49240682776	2352.87447596143	0.987416312766224	0.0800353518418519	0.987400555442488	0.990627517866326	0.992501204442486	0.995845044359036	205	43360	190	159	101	54	27	8	2	2	0	0	0	0	42176	42207	42265	42312	42339	42358	1197	1197	1199	1199	1199	1199
I9_CHD	50_60	UKBB	CD2_BENIGN_COLON	0.522594228630236	-0.450650840831297	-13.1469334520365	0.781327487304801	0.351853965047319	1.48653234175003	0.579796495559522	0.708709292620227	495.062952764819	0.708476087406169	1.00090210357118	1.00094212318476	0.367407154851608	0.524857604732694	0.978813800635243	0.270101730795953	0.725185637687569	0.137508552653353	1210	53870	1094	929	660	281	165	58	7	4	4	4	2	1	52491	52656	52925	53304	53420	53527	1488	1491	1491	1491	1493	1494
I9_CHD	50_60	UKBB	CD2_BENIGN_COLON_EXALLC	0.524793715258657	-0.467452543256736	-13.1578706948377	0.782995545670635	0.34623518391415	1.48925742925685	0.580226469593934	0.709044630971373	496.167764629846	0.708757267204322	1.00109501975396	1.00113656594047	0.365749632905629	0.509721779080009	0.978843382744947	0.269270405205326	0.729450588273985	0.136865197746084	1210	43307	1094	929	660	281	165	58	7	4	4	4	2	1	42235	42400	42669	43048	43164	43271	1181	1184	1184	1184	1186	1187
I9_CHD	50_60	UKBB	CD2_BENIGN_COLORECANI	0.293463126615872	-0.70041120863116	-13.1241444119595	0.548050422565632	0.115275132630074	1.1978461148054	0.579929445762513	0.708758502195202	428.026737417576	0.708464136977709	1.00088518779656	1.00088798341046	0.612833859560633	0.32304361535854	0.975539117770809	0.43918192887099	0.908307854281955	0.231390993601408	1526	53682	1385	1195	865	353	206	73	7	4	4	4	2	1	52335	52525	52855	53367	53514	53647	1481	1484	1484	1484	1486	1487
I9_CHD	50_60	UKBB	CD2_BENIGN_COLORECANI_EXALLC	0.297413534745634	-0.720310636739797	-13.1317264566798	0.547490739594577	0.110128894002931	1.19870319425503	0.580364913228833	0.709099355659112	428.451659312505	0.708742789029266	1.00107364930895	1.00107514234954	0.608329432085362	0.30971959081344	0.975549256499333	0.439829260740916	0.912400824808819	0.231144527582743	1526	43252	1385	1195	865	353	206	73	7	4	4	4	2	1	42205	42395	42725	43237	43384	43517	1181	1184	1184	1184	1186	1187
I9_CHD	50_60	UKBB	CD2_BENIGN_DESCENDING_COLON	-12.1107481164222	-12.0889226175009	-12.131140840113	-12.2620648906771	-12.2725200125025	-12.1834677035014	855.105092040278	652.657263376196	828.227472797257	1180.09246803709	1258.24325825529	2784.82847271934	0.988700036993417	0.985221932341101	0.988313713060771	0.9917095172853	0.992217801353082	0.996509311125344	169	54630	150	127	90	43	27	8	0	0	0	0	0	0	53113	53136	53173	53220	53236	53255	1536	1536	1536	1536	1536	1536
I9_CHD	50_60	UKBB	CD2_BENIGN_DESCENDING_COLON_EXALLC	-12.1150501864929	-12.0888374805847	-12.1389016422237	-12.2678649456066	-12.272897048011	-12.1973097085623	863.122826050287	650.206267291694	829.12168236053	1195.22532072835	1258.18941515815	2827.3471623618	0.988801021354341	0.98516633628718	0.988318848232798	0.991810608427874	0.992217229244558	0.996557898852238	169	43327	150	127	90	43	27	8	0	0	0	0	0	0	42148	42171	42208	42255	42271	42290	1198	1198	1198	1198	1198	1198
I9_CHD	50_60	UKBB	CD2_BENIGN_ENDOCRINE_OTH	-11.2138805042098	1.30643720074581	-11.1459077395826	-11.1682577921819	-11.1273344600261	3.41750685699904	658.719420876354	1.00104144601647	691.896066601513	857.505424788745	807.678130699745	1.00102093768372	0.986417661776459	0.191866278134669	0.987147255915029	0.989608545570419	0.989007938704951	0.00064011558525398	126	54630	108	89	54	34	27	11	1	2	1	1	1	1	53103	53122	53157	53177	53184	53200	1544	1543	1544	1544	1544	1544
I9_CHD	50_60	UKBB	CD2_BENIGN_ENDOCRINE_OTH_EXALLC	-12.2183398711674	1.31013112663834	-12.1478624477927	-12.166653415925	-12.132102458031	3.43827479627511	1083.92039257069	1.0012791718836	1149.94326697794	1427.10093767327	1335.45195182004	1.00128213533116	0.991006149201445	0.190718219778191	0.991571400172367	0.993197771043276	0.992751604368837	0.000595024870448805	126	43235	108	89	54	34	27	11	1	2	1	1	1	1	42048	42067	42102	42122	42129	42145	1204	1203	1204	1204	1204	1204
I9_CHD	50_60	UKBB	CD2_BENIGN_EXALLC	-0.450055167078095	-0.37431906910832	-0.80622840751758	0.455606402506399	-0.0982828065628638	0.743812906053231	0.580182421973397	0.411587043936911	0.579657124036029	0.381612686714018	0.502498768251832	0.50236555238124	0.437918340223604	0.363111059836017	0.164264483426044	0.232518096467515	0.844932532795209	0.138707638877929	4505	40425	3468	3185	2666	1890	1342	641	18	18	17	14	8	4	40336	40619	41138	41914	42462	43163	1108	1108	1109	1112	1118	1122
I9_CHD	50_60	UKBB	CD2_BENIGN_HEAMANGIOMA_LYMPHANGIOMA	-11.9517065174446	0.95676426379265	-11.9273997182951	-11.8906507234319	-11.9835353884435	-11.9750741797103	846.833685122305	1.00100880583308	789.569586665396	934.186854501603	946.757505252308	1755.79609472795	0.988739506111595	0.339173264529036	0.987947450976351	0.989844525841065	0.989901086060231	0.994558221905125	186	54546	155	133	95	67	45	19	1	1	0	0	0	0	53038	53060	53098	53126	53148	53174	1538	1538	1539	1539	1539	1539
I9_CHD	50_60	UKBB	CD2_BENIGN_HEAMANGIOMA_LYMPHANGIOMA_EXALLC	-11.9556115665847	0.96276586682525	-11.9220043976265	-11.8915946306104	-11.9875792400686	-11.9729678022648	849.085024249538	1.00123397599812	791.962283899034	936.809735286417	947.981253148602	1757.0836643917	0.988765691998401	0.336260973159631	0.987989296747142	0.989872153753496	0.989910718737095	0.994563165987791	186	43184	155	133	95	67	45	19	1	1	0	0	0	0	42013	42035	42073	42101	42123	42149	1201	1201	1202	1202	1202	1202
I9_CHD	50_60	UKBB	CD2_BENIGN_HEMANGIOMA	-11.9574513760114	0.964877307310171	-11.9304242273382	-11.8949395391106	-11.9885370903549	-11.9751406104582	853.191176612421	1.00101039884406	792.594503320177	939.760061638306	952.170015568812	1755.88477167091	0.988818035416404	0.335094368895503	0.987990401391849	0.989901108183835	0.989954298318899	0.994558466539588	182	54548	152	131	94	66	44	19	1	1	0	0	0	0	53039	53060	53097	53125	53147	53172	1538	1538	1539	1539	1539	1539
I9_CHD	50_60	UKBB	CD2_BENIGN_HEMANGIOMA_EXALLC	-11.9616388149183	0.971112892763682	-11.9246767412981	-11.8962751932257	-11.9923454484725	-11.9730507606541	855.649395379451	1.00123567563394	794.570816000253	942.661166761807	952.972414833031	1757.16066712923	0.988846253933123	0.332089165071798	0.988026041072218	0.989931056141251	0.989959567987288	0.994563366569872	182	43184	152	131	94	66	44	19	1	1	0	0	0	0	42012	42033	42070	42098	42120	42145	1201	1201	1202	1202	1202	1202
I9_CHD	50_60	UKBB	CD2_BENIGN_LEIOMYOMA_UTERI	-13.0053304392309	0.025241140777733	-0.0264488392179301	0.037019119298762	0.562835491156	0.654624228411778	998.050401430213	1.00568597681088	1.00510027248362	1.00462566817306	0.712244307846397	1.00307531172026	0.989603271842766	0.97997645112971	0.979006387935635	0.970605667663133	0.429394547685486	0.514003076769863	1144	29209	699	722	757	694	544	277	3	5	4	3	3	1	29192	29169	29134	29197	29347	29614	459	457	458	459	459	461
I9_CHD	50_60	UKBB	CD2_BENIGN_LEIOMYOMA_UTERI_EXALLC	-13.0020823568506	0.0772023344825749	0.0134010722147946	0.074022682227651	0.581921880133857	0.666452248678907	1037.17436068715	1.00655070923208	1.00604649700475	1.00554204744215	0.713409940694389	1.00382373640859	0.989997931448238	0.938862287463819	0.989372069331053	0.941316969166767	0.414677038375217	0.506745599787907	1144	23375	699	722	757	694	544	277	3	5	4	3	3	1	23458	23435	23400	23463	23613	23880	359	357	358	359	359	361
I9_CHD	50_60	UKBB	CD2_BENIGN_LIPOMATOUS	-13.0789955062	-0.183301142940411	0.0246706898986759	0.192224632401486	-13.1391744317016	-13.2395823953869	849.830421446349	1.00123337813688	1.00120996117493	1.00113226623019	789.871651438717	1209.5509431087	0.987720942456608	0.854738903152448	0.980341415336343	0.847736542783386	0.986728146351274	0.991266637005581	559	53926	434	389	318	265	175	78	2	2	2	1	0	0	52541	52586	52657	52710	52800	52897	1508	1508	1508	1509	1510	1510
I9_CHD	50_60	UKBB	CD2_BENIGN_LIPOMATOUS_EXALLC	-13.0792144547639	-0.169292170291202	0.0317694062589677	0.203830784029803	-13.1435405047389	-13.2513459322613	852.469660047104	1.00149305372599	1.00146622877304	1.00137364652203	792.772302292039	1215.23693344137	0.98775875041901	0.86576534791243	0.974693037907159	0.838704249620334	0.986772308260809	0.991299774956073	559	42784	434	389	318	265	175	78	2	2	2	1	0	0	41728	41773	41844	41897	41987	42084	1179	1179	1179	1180	1181	1181
I9_CHD	50_60	UKBB	CD2_BENIGN_LIPO_SKIN_LIMBS	-11.9527630181081	-11.9686508865162	1.44216698012085	-12.0563404310563	-12.148568806469	-12.1090026981794	1050.14625843318	790.35068413392	1.00127095551878	864.34426559957	959.820309843373	1655.29190360176	0.990918675298252	0.987917721883373	0.149772254455925	0.988871036289222	0.989901342385219	0.994163265036488	137	54482	104	95	84	77	47	16	1	1	1	0	0	0	52978	52987	52998	53005	53035	53066	1536	1536	1536	1537	1537	1537
I9_CHD	50_60	UKBB	CD2_BENIGN_LIPO_SKIN_LIMBS_EXALLC	-11.9497519618377	-11.9709244654146	1.44118104837934	-12.0564839650423	-12.1565053324709	-12.119949078136	1054.97219770454	798.826021240942	1.00154173263276	871.138637013593	961.812358500453	1670.65573429286	0.990962492910905	0.988043631435852	0.150161132843619	0.988957698676324	0.989915673684035	0.994211712667293	137	43102	104	95	84	77	47	16	1	1	1	0	0	0	41937	41946	41957	41964	41994	42025	1197	1197	1197	1198	1198	1198
I9_CHD	50_60	UKBB	CD2_BENIGN_LIPO_SKIN_TRUNK	-12.0139582914182	-12.0293820750987	1.22741926634169	-12.0687991914671	-12.1319630888238	-12.3219047160527	923.927692314438	687.47420110535	1.00136801518914	812.180139262147	741.979983564223	1128.32581598192	0.989625290168869	0.986039376524613	0.22029561694716	0.988144065949426	0.986954533876356	0.991286858827536	187	54445	138	123	101	93	73	31	1	1	1	0	0	0	52966	52981	53003	53011	53031	53073	1527	1527	1527	1528	1528	1528
I9_CHD	50_60	UKBB	CD2_BENIGN_LIPO_SKIN_TRUNK_EXALLC	-13.0168868067546	-13.0329820514161	1.23918489340582	-13.0718490575944	-13.1368111743585	-13.3341330619896	1526.0198115373	1145.23467642641	1.00166681727792	1353.95860444947	1224.99969574253	1871.54181209754	0.99319415974282	0.990920122379763	0.216041483172418	0.992296910345302	0.991443705699717	0.994315377393575	187	43080	138	123	101	93	73	31	1	1	1	0	0	0	41936	41951	41973	41981	42001	42043	1192	1192	1192	1193	1193	1193
I9_CHD	50_60	UKBB	CD2_BENIGN_MELANOCYTIC	-12.8898045246477	-12.8896741119511	-12.8917767260915	0.793325370096017	-12.9248034550507	-12.8886964772434	983.921557587423	724.15065404541	797.302702645777	1.00133141074491	911.129323757136	1234.41501291845	0.989547660812479	0.985798633385376	0.987099377205902	0.428202949799369	0.988682007032878	0.991669329217994	443	54170	327	308	253	194	136	77	1	1	1	1	0	0	52756	52775	52830	52889	52947	53006	1529	1529	1529	1529	1530	1530
I9_CHD	50_60	UKBB	CD2_BENIGN_MELANOCYTIC_EXALLC	-12.8858976581506	-12.8903256504251	-12.8914599302736	0.807033175230794	-12.9236180114562	-12.8900689764233	988.718064345443	726.59789782397	801.084148083785	1.0015893191121	912.976028655954	1233.820241013	0.989601517249369	0.985845744426834	0.987160583652127	0.420385526868745	0.98870593465757	0.991664425987602	443	43042	327	308	253	194	136	77	1	1	1	1	0	0	41959	41978	42033	42092	42150	42209	1198	1198	1198	1198	1199	1199
I9_CHD	50_60	UKBB	CD2_BENIGN_MELANOCYTIC_FACE	-11.8574040662291	-11.8696856266501	-11.8672499654408	-11.907282406694	-11.9461207853692	-11.8076101567325	1293.32851152079	938.537700639637	973.610909517788	1085.4418761317	994.432159726142	1262.74582856182	0.992684993012079	0.989909423524891	0.990274902448638	0.991247392924744	0.990415237487371	0.992539296237241	102	54507	70	69	61	50	39	24	0	0	0	0	0	0	53001	53002	53010	53021	53032	53047	1538	1538	1538	1538	1538	1538
I9_CHD	50_60	UKBB	CD2_BENIGN_MELANOCYTIC_FACE_EXALLC	-11.8433183604991	-11.8680548375858	-11.8632157543689	-11.9043468465267	-11.9454178354099	-11.8114421200376	1297.84201281105	940.645981998881	976.84386322366	1091.06658752613	996.599035535107	1265.18422174203	0.992719090900308	0.98993342163063	0.990310381852734	0.991294659543003	0.99043663910035	0.992551258344472	102	43141	70	69	61	50	39	24	0	0	0	0	0	0	41974	41975	41983	41994	42005	42020	1199	1199	1199	1199	1199	1199
I9_CHD	50_60	UKBB	CD2_BENIGN_MELANOCYTIC_TRUNK	-11.9863999903486	-11.9611672383575	-11.9655962663117	1.63792981216682	-11.972807726022	-12.0264656496371	915.225173183909	665.515628738933	751.972893174001	1.00127781515538	925.08404166811	1319.28961091714	0.989550669738203	0.985660566810479	0.987304380606354	0.101873180247817	0.989673747123791	0.992726692997609	187	54579	142	135	108	81	49	28	1	1	1	1	0	0	53085	53092	53119	53146	53178	53199	1538	1538	1538	1538	1539	1539
I9_CHD	50_60	UKBB	CD2_BENIGN_MELANOCYTIC_TRUNK_EXALLC	-11.9885242627671	-11.9694286415836	-11.9689950160321	1.65470541852704	-11.9735790366464	-12.0358462984632	923.938514894965	671.937647617267	755.864299116629	1.00152840508406	931.900353760547	1323.75890704593	0.989647373869652	0.985787792508458	0.987366148573621	0.0984978178907989	0.989748613185434	0.99274559470327	187	43251	142	135	108	81	49	28	1	1	1	1	0	0	42092	42099	42126	42153	42185	42206	1203	1203	1203	1203	1204	1204
I9_CHD	50_60	UKBB	CD2_BENIGN_OTHER_NOS	-11.0144610627216	1.5191956891691	-11.0564000347549	-10.9587612292754	-10.8699496278418	-10.8847905937008	703.139518725539	1.0009849057972	616.083962784601	787.537289832424	795.677229358714	1345.78282352138	0.98750189856744	0.129089817908893	0.985681728614046	0.98889761243261	0.989100234492217	0.993546721266966	101	54638	86	73	53	33	22	13	1	1	0	0	0	0	53109	53122	53142	53162	53173	53182	1543	1543	1544	1544	1544	1544
I9_CHD	50_60	UKBB	CD2_BENIGN_OTHER_NOS_EXALLC	-12.0179789155955	1.52072541255623	-12.0634998001745	-11.9695239591932	-11.8660613906143	-11.8854873461741	1161.34004138808	1.00120654879273	1019.12289299315	1298.55995905863	1316.3155183274	2228.34323890189	0.991743341015734	0.128789483079727	0.990555549746015	0.992645573994999	0.992807485119513	0.995744281347388	101	43225	86	73	53	33	22	13	1	1	0	0	0	0	42034	42047	42067	42087	42098	42107	1205	1205	1206	1206	1206	1206
I9_CHD	50_60	UKBB	CD2_BENIGN_OVARY	-12.1732942597768	-12.1726372646493	2.12536148050485	-12.1725781925508	-12.1723199543543	-12.1721904652538	1480.37037683288	1094.39681172922	1.00399994284225	1407.32984204125	1455.97860813097	2316.86417076966	0.993438956741621	0.991125559780691	0.0342688428553916	0.993098852297406	0.993329577115913	0.995808145212794	156	30840	121	111	87	65	46	20	0	0	1	0	0	0	30384	30394	30418	30440	30459	30485	491	491	490	491	491	491
I9_CHD	50_60	UKBB	CD2_BENIGN_OVARY_EXALLC	-13.1741425439323	-13.1735725900151	2.15309158498479	-13.173532230529	-13.1732959711855	-13.1732049261052	2466.63928555647	1821.70720727759	1.00478243425979	2344.33887767832	2415.29586098517	3843.00199767865	0.995738576359613	0.994230193233563	0.0321256609065214	0.99551647470346	0.995648269212455	0.99726498288328	156	24557	121	111	87	65	46	20	0	0	1	0	0	0	24211	24221	24245	24267	24286	24312	381	381	380	381	381	381
I9_CHD	50_60	UKBB	CD2_BENIGN_RECTUM	-13.1261995801658	-13.1241387109731	-13.1497281590804	1.06609901035179	-13.3090932300704	-13.1348291873979	864.35852318308	628.44661352512	765.839224826654	1.00098956128017	1628.93371660932	2642.35929474054	0.987883743641352	0.983338622031048	0.98630071532284	0.286855528897836	0.993481010460284	0.996033834505878	434	54469	409	366	262	93	47	14	0	0	1	1	0	0	52967	53010	53114	53283	53329	53362	1527	1527	1526	1526	1527	1527
I9_CHD	50_60	UKBB	CD2_BENIGN_RECTUM_ANAL	-13.1212596439336	-13.1202997549526	-13.1453575253706	1.03951913520318	-13.3056208883628	-13.1475772080419	859.075100262791	624.580348856957	760.936381035035	1.00098182610973	1574.75495255266	2463.57488444973	0.987813820416653	0.983240403317988	0.986217039407885	0.299037563618259	0.993258491967921	0.995741879357235	443	54462	414	370	267	97	51	17	0	0	1	1	0	0	52964	53008	53111	53281	53327	53361	1527	1527	1526	1526	1527	1527
I9_CHD	50_60	UKBB	CD2_BENIGN_RECTUM_ANAL_EXALLC	-13.1253942254643	-13.1267536972305	-13.1535762691371	1.04080981788687	-13.3147561950319	-13.1557533282075	871.034372375383	622.151499975944	762.408534322456	1.00121740461079	1582.70543173115	2483.69490717095	0.987977336573529	0.983166709272914	0.986235050728703	0.29855167938424	0.993287750912787	0.995773746867113	443	43254	414	370	267	97	51	17	0	0	1	1	0	0	42085	42129	42232	42402	42448	42482	1198	1198	1197	1197	1198	1198
I9_CHD	50_60	UKBB	CD2_BENIGN_RECTUM_EXALLC	-13.1307106236934	-13.1308413725619	-13.1581224279921	1.06708035308845	-13.3187263944271	-13.1434532363622	876.485789529972	626.080725766112	767.183707193928	1.00122940403435	1635.87730135572	2669.42043907428	0.988047268389576	0.983267129713149	0.986315991935469	0.286527584274452	0.993503981777824	0.996071463345693	434	43261	409	366	262	93	47	14	0	0	1	1	0	0	42088	42131	42235	42404	42450	42483	1198	1198	1197	1197	1198	1198
I9_CHD	50_60	UKBB	CD2_BENIGN_SIGMOID_COLON	0.810227977490791	-0.480114582231397	-12.6563699381137	-12.6980052198789	1.12818509113152	2.39237100463255	0.709750531749588	1.00140643538036	518.018105918302	874.991333157196	1.00101723391071	1.00114521260331	0.253633934913129	0.631625443488363	0.980507790235263	0.988421386219593	0.259726148903616	0.0168651535168995	614	54364	554	477	368	128	79	24	4	2	2	2	2	1	52898	52975	53084	53324	53373	53428	1522	1524	1524	1524	1524	1525
I9_CHD	50_60	UKBB	CD2_BENIGN_SIGMOID_COLON_EXALLC	0.829280462719558	-0.503062924884384	-12.6712646391236	-12.7073169367539	1.12225125776334	2.4043439571998	0.710228559121755	1.00171551890236	520.83193464224	882.330464861972	1.00124221649562	1.00138480677508	0.242958151544894	0.615525866053093	0.980590266314297	0.988509269590168	0.262347924388925	0.0163494871293095	614	43274	554	477	368	128	79	24	4	2	2	2	2	1	42134	42211	42320	42560	42609	42664	1196	1198	1198	1198	1198	1199
I9_CHD	50_60	UKBB	CD2_BENIGN_SKIN	-12.9447378178969	0.685914664874044	-12.8212663047969	-12.8705313480673	-12.9350256817234	-12.837800381614	1214.79903856603	1.0010933082816	1002.78150389645	1136.819296735	1082.45541133817	1520.50099039312	0.991498008589762	0.493239448928259	0.989798763059445	0.990966920682554	0.990465739689347	0.993263430220625	276	54236	209	193	153	119	89	47	1	1	0	0	0	0	52773	52789	52829	52863	52893	52935	1529	1529	1530	1530	1530	1530
I9_CHD	50_60	UKBB	CD2_BENIGN_SKIN_EXALLC	-12.9444109290919	0.700466097189302	-12.8134235878139	-12.8689794330456	-12.9338189712122	-12.8364520719149	1225.16420769018	1.00133512432678	1008.64735314258	1144.47925159509	1091.84302804282	1528.50889384567	0.991570147565168	0.48421953777317	0.989864289195159	0.991028458035735	0.990548592738526	0.993299426272964	276	42984	209	193	153	119	89	47	1	1	0	0	0	0	41855	41871	41911	41945	41975	42017	1195	1195	1196	1196	1196	1196
I9_CHD	50_60	UKBB	CD2_BENIGN_TRANSVERSE_COLON	-13.1919414802607	-13.1840461063854	-13.1976690999665	1.48317111424332	-13.1826054609606	-13.1306553432189	1055.5236179918	832.69698935922	1046.7040301348	1.00095725450554	1717.82588611863	2723.35551215881	0.990028292836699	0.987367664965726	0.989939909373978	0.138406108984644	0.993877089513192	0.996153015449856	306	54564	282	224	148	70	36	15	0	0	1	1	0	0	53067	53125	53201	53279	53313	53334	1521	1521	1520	1520	1521	1521
I9_CHD	50_60	UKBB	CD2_BENIGN_TRANSVERSE_COLON_EXALLC	-13.2009781170966	-13.195792477531	-13.2100053564396	1.47920421322268	-13.1937226616105	-13.1386726877653	1060.30687493847	833.208327995936	1048.66487920069	1.00117587662499	1720.05889865835	2745.09759271979	0.99006647530755	0.987364169786803	0.989949333880032	0.139550526130243	0.993879881444327	0.996181154327524	306	43393	282	224	148	70	36	15	0	0	1	1	0	0	42219	42277	42353	42431	42465	42486	1198	1198	1197	1197	1198	1198
I9_CHD	50_60	UKBB	CD2_INSITU	0.148064266540213	-12.8520252963212	0.0389183985318593	0.489742259522979	-12.6961793643349	-12.6632456611518	1.00121154859924	516.817190980031	1.0010961916296	1.00116156223382	766.684968108247	1163.93292672475	0.882433450097365	0.980160536556513	0.968989424157659	0.624718477290872	0.986787764278968	0.991319423442381	795	53556	651	562	420	298	203	95	2	1	2	1	0	0	52181	52270	52412	52534	52629	52737	1517	1518	1517	1518	1519	1519
I9_CHD	50_60	UKBB	CD2_INSITU_BREAST	-13.0109843660797	-13.0101394942029	-13.0099526774119	-13.0096727139471	-13.0084431911729	-13.0073243156046	1828.75104126208	1287.14818037988	1433.35007390337	1688.03430224193	1862.32201599378	3980.02718560711	0.994323351986172	0.991935339815675	0.992758016316354	0.993850768182625	0.994426768576372	0.997392398521422	218	30776	188	178	140	105	59	16	0	0	0	0	0	0	30314	30324	30362	30397	30443	30486	492	492	492	492	492	492
I9_CHD	50_60	UKBB	CD2_INSITU_BREAST_EXALLC	-13.0129373350956	-13.0121523731424	-13.0120215482375	-13.0117425051399	-13.0103627239151	-13.0091643829263	1875.75964734212	1305.05187292498	1446.94848382727	1692.715006172	1871.57427705736	4001.48664410801	0.994464782030098	0.992044742681414	0.99282493379417	0.993866796137875	0.994453501488738	0.997406015801546	218	24580	188	178	140	105	59	16	0	0	0	0	0	0	24229	24239	24277	24312	24358	24401	381	381	381	381	381	381
I9_CHD	50_60	UKBB	CD2_INSITU_BREAST_INTRADUCTAL	-13.0131812040804	-13.0122744824028	-13.0119923177242	-13.0118682897978	-13.010118121349	-13.0097947227643	1665.59562961809	1189.01954665222	1327.53127167073	1592.10486428411	1669.00607692232	3050.96878184688	0.993766247609634	0.991268364170397	0.992179542763778	0.993479164925289	0.993780449693892	0.996597709241462	267	30731	228	213	166	117	76	23	0	0	0	0	0	0	30278	30293	30340	30389	30430	30483	492	492	492	492	492	492
I9_CHD	50_60	UKBB	CD2_INSITU_BREAST_INTRADUCTAL_EXALLC	-14.0155294402991	-14.0146278017055	-14.01441897577	-14.0143176640821	-14.0123753054434	-14.0120223474679	2811.77530855886	1993.34215765	2220.2409602217	2639.52695496799	2770.88451094105	5072.13384487765	0.996022894073358	0.994390344385795	0.994963693366085	0.995763727611085	0.995965111422091	0.997795806968375	267	24659	228	213	166	117	76	23	0	0	0	0	0	0	24316	24331	24378	24427	24468	24521	382	382	382	382	382	382
I9_CHD	50_60	UKBB	CD2_INSITU_EXALLC	0.15247619963669	-12.8498894069664	0.0583059700710506	0.510237475558753	-12.6892862320351	-12.6549138616741	1.00144055695688	520.195505883953	1.00133229611539	1.00141473051809	772.764758655547	1174.20774691179	0.878984344973781	0.980292629100556	0.953566705052525	0.610390132917638	0.986898819488025	0.991401040446119	795	43127	651	562	420	298	203	95	2	1	2	1	0	0	42070	42159	42301	42423	42518	42626	1199	1200	1199	1200	1201	1201
I9_CHD	50_60	UKBB	CD2_LEIOMYOMA_ENDOMETRIOSIS	-13.012312051247	-13.0117001473869	-13.012243102311	-13.0110861394465	-13.0086000964508	-13.007132840129	2743.5643057005	1880.79695002432	1870.20786311202	1788.02497277923	1602.85705287691	2369.74484498915	0.996215767955503	0.994480131497866	0.994448646959217	0.994194011107006	0.993524533449033	0.995620567174345	161	29786	95	98	99	99	89	43	0	0	0	0	0	0	29383	29380	29379	29379	29389	29435	469	469	469	469	469	469
I9_CHD	50_60	UKBB	CD2_LEIOMYOMA_ENDOMETRIOSIS_EXALLC	-13.0131437989921	-13.0131994722535	-13.0141125198148	-13.0126174039471	-13.010119142355	-13.0085928888836	2847.52922682818	1928.10039713736	1916.55603611569	1828.73907093014	1614.53175960828	2397.80683303907	0.996353698397158	0.994614931808903	0.994582115284153	0.994322602347825	0.993570605969248	0.995671334168642	161	23714	95	98	99	99	89	43	0	0	0	0	0	0	23419	23416	23415	23415	23425	23471	361	361	361	361	361	361
I9_CHD	50_60	UKBB	CD2_NEOPLASM	0.380717402963038	-0.0454120924515006	0.166814815293317	-0.253512766599775	-0.373294286990551	0.263991872259203	0.272287584705943	0.254595653028784	0.271585558546628	0.411186164470333	0.449690711814532	0.50205624188567	0.162047612136562	0.858432821881478	0.539066228099147	0.537538102240052	0.406474669983745	0.599012364838172	8453	44048	6818	5956	4554	3150	2168	1021	45	36	28	14	9	4	44456	45318	46720	48124	49106	50253	1182	1191	1199	1213	1218	1223
I9_CHD	50_60	UKBB	CD2_PRIMARY_LYMPHOID_HEMATOPOIETIC	1.43365874666034	-12.1309572212447	1.41726016597453	-12.1665152006059	-12.032014736517	-12.1827199890884	0.708755787007955	495.248822225483	0.708526727872049	791.720216443722	902.029145893361	1367.55991832953	0.0430955848629699	0.980458033952087	0.0454687697292866	0.98773923871291	0.989357467925361	0.99289224882046	354	54364	307	245	160	103	55	21	3	1	2	0	0	0	52875	52937	53022	53079	53127	53161	1533	1535	1534	1536	1536	1536
I9_CHD	50_60	UKBB	CD2_PRIMARY_LYMPHOID_HEMATOPOIETIC_EXALLC	1.42372913096466	-13.1425308932711	1.41356648585909	-13.1772377569519	-13.0420866809689	-13.1953832728078	0.709069544800736	819.078012290864	0.708817815106597	1306.59629637078	1492.7762076115	2268.86211928218	0.0446556592081423	0.987198078341491	0.046123729844264	0.991953339862574	0.993029131114038	0.99535964166988	354	43701	307	245	160	103	55	21	3	1	2	0	0	0	42526	42588	42673	42730	42778	42812	1219	1221	1220	1222	1222	1222
I9_CHD	50_60	UKBB	CHOLELITH_BROAD	1.07511352059048	0.522281538163459	0.798067838136608	0.171393951582695	0.653034995499508	1.18854212143145	0.450298554152864	0.449795797964997	0.449859828826226	0.708818378317249	0.579202112868634	0.70857353325074	0.0169607667248637	0.245579867004056	0.0760570829315817	0.808933315735541	0.259542366217899	0.0934695634491789	1848	51621	1447	1276	980	754	518	231	19	14	10	6	4	2	50582	50753	51049	51275	51511	51798	1421	1426	1430	1434	1436	1438
I9_CHD	50_60	UKBB	CHRONNAS	-11.916292854596	-11.9264227054374	-11.9301921140561	-11.9625732717905	-11.947922217556	-11.9385579541839	1052.83992409411	788.087022039539	890.775200126304	954.793961553807	901.328488045135	1610.93872313289	0.990969545435217	0.987925768262187	0.98931421583387	0.990003599523045	0.989423630102773	0.994086985594256	158	51478	109	103	84	74	58	21	0	0	0	0	0	0	50118	50124	50143	50153	50169	50206	1409	1409	1409	1409	1409	1409
I9_CHD	50_60	UKBB	CIRRHOSIS_BROAD	1.73634957450595	0.684211932970747	1.13122078448203	1.63237865994927	-10.6142023971134	-10.672238569545	0.70886765217118	1.00105044954989	1.00099880578653	1.00136332346843	525.530408052904	707.051182759588	0.0143066892567624	0.494294767395873	0.258437442653117	0.103068482089075	0.983886122772011	0.98795717867843	255	54506	221	151	91	59	36	16	5	3	2	1	0	0	53004	53074	53134	53166	53189	53209	1531	1533	1534	1535	1536	1536
I9_CHD	50_60	UKBB	COLITNONINFNAS	0.382392400997635	0.916722266644211	0.438985318122299	0.617415315467459	0.43625646866068	0.632707621615408	0.709141708250334	0.411156353701603	0.579455238056278	0.579353624522008	0.579093984412372	0.708375129465263	0.589726296831182	0.0257727072403135	0.448700783921212	0.28656071550742	0.451243753822517	0.371759937502924	1410	52130	1061	923	748	597	478	274	14	13	8	6	5	2	51022	51160	51335	51486	51605	51809	1443	1444	1449	1451	1452	1455
I9_CHD	50_60	UKBB	CONGEN_HEART_ARTER	1.71124836299226	1.25146680379393	1.59218526690571	1.85848724378269	-10.4643314645136	-10.3417625093423	1.00133762780689	1.0011296375	1.00118697428868	1.00109570946908	527.919826233806	1010.61244483876	0.0874579131635439	0.211279567984582	0.111767733841567	0.0633890005596926	0.98418551192085	0.991835259234541	131	54640	104	86	61	46	28	12	3	2	2	1	0	0	53125	53143	53168	53183	53201	53217	1539	1540	1540	1541	1542	1542
I9_CHD	50_60	UKBB	COPD_ASTHMA_INFECTIONS	0.891116369170695	0.762883610809992	0.291466405560954	0.754098161454201	0.199860447149406	0.508102242353733	0.283438766715092	0.224767563235577	0.306264357985441	0.263647502278167	0.337139243495079	0.449932525569799	0.00166685809087379	0.00068854517674727	0.341258067427046	0.00423305171094465	0.553306463901456	0.258777448251065	5476	41354	4009	3550	2985	2558	1986	956	57	49	36	28	14	5	41698	42157	42722	43149	43721	44751	1066	1074	1087	1095	1109	1118
I9_CHD	50_60	UKBB	COPD_ASTHMA_PNEUMONIA_SEPSIS	1.5815296655472	0.852626642957328	0.991646014037706	0.712908388303362	1.79920002757063	-11.7509399040999	0.382463141900017	0.450516993693271	0.502864243050046	0.709127934387969	0.450139914383633	656.154025017655	3.54774544009514e-05	0.0584175296578306	0.0486101225795506	0.314737429607999	6.41558438850198e-05	0.985711598177332	1221	40016	1045	751	498	333	198	86	20	13	10	6	5	0	39124	39418	39671	39836	39971	40083	1048	1055	1058	1062	1063	1068
I9_CHD	50_60	UKBB	COPD_EARLY	1.57964740980475	0.889846546009905	0.979490559256176	0.39680497143195	0.582356719827175	-10.2067568532484	0.449789311584346	0.501962927606442	0.579047178528696	1.00104067267841	1.00091680736201	453.012824317612	0.000444795075358264	0.0762728612478353	0.0907307178468736	0.691815530057872	0.560685708043054	0.9820245160721	751	53010	650	512	357	219	129	52	13	8	5	2	1	0	51676	51814	51969	52107	52197	52274	1422	1427	1430	1433	1434	1435
I9_CHD	50_60	UKBB	COPD_EARLYANDLATER	1.57209501381871	0.881393541455347	0.97064134568681	0.38803874520653	0.575352807336669	-10.1991057351657	0.449748869160171	0.501927048054141	0.579015481937201	1.00102210006097	1.00090078462935	449.85677493079	0.000473182961796529	0.0790851274857381	0.0936667007812204	0.698280586531935	0.565402890177225	0.98191199431296	751	53663	650	512	357	219	129	52	13	8	5	2	1	0	52291	52429	52584	52722	52812	52889	1460	1465	1468	1471	1472	1473
I9_CHD	50_60	UKBB	COPD_EARLY_EXMORE	1.68229350828393	0.995905411655751	1.09337365005504	0.496436429279335	0.706091969382157	-10.4370742213919	0.45244561306181	0.503998217091863	0.580813191567654	1.00211967782301	1.00188471469025	533.136055817458	0.000200629436628492	0.0481536682879633	0.0597698374897276	0.620327414211902	0.480957307849272	0.984381006691232	751	28524	650	512	357	219	129	52	13	8	5	2	1	0	27960	28098	28253	28391	28481	28558	652	657	660	663	664	665
I9_CHD	50_60	UKBB	COPD_EXCL	0.970555360970205	0.641608350415953	0.324115865300361	0.508314937670972	0.23120568164738	0.609810617723586	0.250968183660418	0.221362348441707	0.283745158787545	0.283565027797548	0.321263959772919	0.411909584959208	0.000110071995929571	0.00375008577887958	0.253338464130177	0.0730390119087978	0.471725042930723	0.138753795283782	6251	32438	4700	4127	3370	2759	2077	1006	60	49	35	26	16	6	33106	33679	34436	35047	35729	36800	823	834	848	857	867	877
I9_CHD	50_60	UKBB	COPD_HOSPITAL	1.57209501381871	0.881393541455347	0.97064134568681	0.38803874520653	0.575352807336669	-10.1991057351657	0.449748869160171	0.501927048054141	0.579015481937201	1.00102210006097	1.00090078462935	449.85677493079	0.000473182961796529	0.0790851274857381	0.0936667007812204	0.698280586531935	0.565402890177225	0.98191199431296	751	53663	650	512	357	219	129	52	13	8	5	2	1	0	52291	52429	52584	52722	52812	52889	1460	1465	1468	1471	1472	1473
I9_CHD	50_60	UKBB	COPD_HOSPITAL_ASTHMA_INF	2.1319242371221	1.03114764673599	-11.5745565031014	-11.6877491713228	-11.605511997324	-11.4086261057512	0.708988321021981	1.00103028876237	683.605332885926	848.361604698965	859.625492926578	1544.84229425668	0.00263844224124166	0.302969467461317	0.986491154690724	0.989008013124562	0.989228358592176	0.994107693760515	176	52731	157	113	75	50	33	12	3	1	0	0	0	0	51340	51384	51422	51447	51464	51485	1407	1409	1410	1410	1410	1410
I9_CHD	50_60	UKBB	COPD_HOSPITAL_ASTHMA_PNEUM_SEPSIS	1.8190089523259	-11.2174325218341	1.94190437890394	-11.2494360350294	3.42996872025776	-11.4040844402527	1.00142891406688	574.858876183433	1.0012140484431	883.313838155068	0.708471819546787	2377.60505030429	0.0693069729777706	0.984431573336775	0.0524344423496458	0.989838822494721	1.28952053300117e-06	0.996172994326895	124	52780	114	76	49	33	16	4	3	2	2	1	2	0	51369	51407	51434	51450	51467	51479	1418	1419	1419	1420	1419	1421
I9_CHD	50_60	UKBB	COPD_HOSPITAL_MAIN	1.57209501381871	0.881393541455347	0.97064134568681	0.38803874520653	0.575352807336669	-10.1991057351657	0.449748869160171	0.501927048054141	0.579015481937201	1.00102210006097	1.00090078462935	449.85677493079	0.000473182961796529	0.0790851274857381	0.0936667007812204	0.698280586531935	0.565402890177225	0.98191199431296	751	53663	650	512	357	219	129	52	13	8	5	2	1	0	52291	52429	52584	52722	52812	52889	1460	1465	1468	1471	1472	1473
I9_CHD	50_60	UKBB	COPD_MODE	1.81662890149744	1.12171543591753	1.21661443946802	0.625764787625626	0.824944656077561	-10.8357546530031	0.453348426652623	0.504613464740723	0.581333733324098	1.0024549226353	1.00216458305694	696.838337077963	6.14594192266981e-05	0.0262211851632388	0.0363671343607406	0.532475007412948	0.410415390827792	0.987593488366544	751	27906	650	512	357	219	129	52	13	8	5	2	1	0	27392	27530	27685	27823	27913	27990	602	607	610	613	614	615
I9_CHD	50_60	UKBB	COX_ARTHROSIS	0.918518467754287	1.09432043112017	-0.294632250264639	0.20396166871581	1.57321951645168	-10.2500371878971	0.57993757623652	0.411339411897529	1.00127465394563	1.00126892410051	0.579381438016866	390.237081123348	0.113234005340834	0.00780518101434073	0.768561394713011	0.838585453243314	0.00662070962907207	0.979045030514495	1038	45101	919	760	521	316	174	54	12	10	4	4	3	0	44104	44263	44502	44707	44849	44969	1104	1106	1112	1112	1113	1116
I9_CHD	50_60	UKBB	C_STROKE	3.13454968580503	4.2821744159206	3.83434172822713	3.52188003678883	3.9134566160938	-10.1307350581179	1.03109875459771	0.498459256206341	0.741314373289567	1.02290516794701	1.02138693343054	2050.65987402438	0.00236570932902162	8.63498127799548e-18	2.31160829520501e-07	0.000575262830757319	0.000127357997152872	0.996058281377851	634	48686	553	431	285	197	114	35	8	8	3	2	1	0	48703	48825	48971	49059	49142	49221	56	56	61	62	63	64
I9_CHD	50_60	UKBB	D3_ANAEMIA	2.34343031071595	2.26847768227758	2.26157123871557	1.83516672676173	2.44414822516084	1.33354210017891	0.40566307502784	0.332815689312055	0.381163580264978	0.520246043365192	0.402787138155653	1.00928524604832	7.61393114471443e-09	9.35986654540005e-12	2.96842174716698e-09	0.000419507389604782	1.29441127634796e-09	0.186410103860441	2594	19668	1946	1662	1322	1060	781	365	29	26	19	11	8	1	20139	20423	20763	21025	21304	21720	148	151	158	166	169	176
I9_CHD	50_60	UKBB	D3_ANAEMIANAS	0.815735805425993	1.14011405868499	1.35469698101357	0.615373520951083	1.3802550181659	-10.7410336680108	0.579593991008093	0.380801518324221	0.410951704265528	0.708712773384377	0.502038803454249	347.761555461159	0.159301027732599	0.0027535942273083	0.000979021197242116	0.385231496909716	0.00597227930645101	0.975360293841522	1342	52979	1055	861	641	488	342	149	16	18	12	6	4	0	51772	51966	52186	52339	52485	52678	1478	1476	1482	1488	1490	1494
I9_CHD	50_60	UKBB	D3_ANAEMIA_B12_DEF	-11.5129036817651	1.16771724462786	-11.4330042834921	-11.3638513228522	2.5897795091321	-11.3644971926221	760.056936593076	1.00115571555373	635.868949831259	684.934800363215	0.70871627889173	1257.1852726449	0.987914567462832	0.243465184116305	0.985654707444	0.986762790327817	0.000258001453861444	0.992787512264503	167	51274	124	113	90	77	48	22	2	2	2	2	2	0	49927	49938	49961	49974	50003	50029	1388	1388	1388	1388	1388	1390
I9_CHD	50_60	UKBB	D3_ANAEMIA_IRONDEF	1.62061802570134	0.50726833124258	0.796787908322709	-12.9411156575574	0.369104780673339	0.471565983786433	0.381482512432824	0.502328910020094	0.502431405586325	536.722201555315	0.708635160034372	1.00097174296598	2.15484848229092e-05	0.312575286776483	0.112770150346554	0.980763762020162	0.602459316448724	0.637563478444396	1456	52632	1059	954	800	653	486	226	14	8	6	2	3	1	51553	51658	51812	51959	52126	52386	1462	1468	1470	1474	1473	1475
I9_CHD	50_60	UKBB	D3_ANAEMIA_IRONDEF_NAS	1.62061802570134	0.50726833124258	0.796787908322709	-12.9411156575574	0.369104780673339	0.471565983786433	0.381482512432824	0.502328910020094	0.502431405586325	536.722201555315	0.708635160034372	1.00097174296598	2.15484848229092e-05	0.312575286776483	0.112770150346554	0.980763762020162	0.602459316448724	0.637563478444396	1456	52632	1059	954	800	653	486	226	14	8	6	2	3	1	51553	51658	51812	51959	52126	52386	1462	1468	1470	1474	1473	1475
I9_CHD	50_60	UKBB	D3_APLASTICANDOTHANAEMIA	0.725462891909461	1.18109259263959	1.25444574980598	0.907854248177724	1.24959124763297	0.689452126883587	0.579577622898547	0.356545295466363	0.410947129872588	0.579320719469993	0.502112697235084	1.00117710243758	0.21067568977025	0.000924324753807061	0.00226889205655618	0.117091017177582	0.0128223039097031	0.491048882519987	1491	53068	1147	931	700	538	395	191	18	21	14	8	5	1	51909	52125	52356	52518	52661	52865	1485	1482	1489	1495	1498	1502
I9_CHD	50_60	UKBB	D3_BLOODOTHER	1.39764402424971	-12.482873124249	0.267983647517078	-12.4625056085652	2.17301812391825	-12.5397976408342	0.57935570082994	490.473372979341	1.00104394081585	691.54417439334	0.501998155771976	1193.91505696604	0.0158474090735432	0.979695499974482	0.788927031893881	0.985621883630993	1.49966711340817e-05	0.99161990049287	665	54081	560	408	273	202	128	61	5	3	5	4	4	0	52657	52809	52944	53015	53089	53156	1524	1526	1524	1525	1525	1529
I9_CHD	50_60	UKBB	D3_BLOOD_IMMUN	1.08802254708276	0.46071026124609	0.660847491685756	0.237262774157106	1.19339465276579	-0.278132615633266	0.320247080989868	0.336657100091187	0.356818902036971	0.502346486195848	0.319551527016058	1.00099766170239	0.000680177136112897	0.17116024937089	0.0640182232105967	0.636706236478827	0.000188019572450264	0.78112335421999	3286	50438	2507	2106	1641	1313	956	450	32	25	22	14	11	1	49786	50187	50652	50980	51337	51843	1399	1406	1409	1417	1420	1430
I9_CHD	50_60	UKBB	D3_COAGDEF_PURPUR_HAEMORRHAGIC	-12.4527291993508	1.14186458333917	-12.4135462747776	-12.3106294104242	2.1140774972733	-12.2441585908212	796.428276330242	0.708450340969407	780.833335564568	932.05537136427	0.708451423928584	1422.326610605	0.987525009052482	0.107010284939468	0.987315910748998	0.989461811113903	0.00284430068547191	0.993131461955121	362	54304	305	218	144	99	67	37	3	3	2	2	2	0	52827	52914	52988	53033	53065	53095	1531	1531	1532	1532	1532	1534
I9_CHD	50_60	UKBB	D3_COAGOTHER	2.10736895015865	-11.4446462317813	-11.3735970301755	-11.2783494874971	2.2400827056848	-11.3582372844912	1.00141257446538	658.713708850354	802.211027660934	928.024813121761	1.0011975111147	1488.55515864698	0.0353438889752225	0.986138064202846	0.988688121771702	0.99030349265614	0.0252599871628906	0.993911898948264	125	53960	98	77	60	44	30	14	2	1	1	1	1	0	52473	52494	52511	52527	52541	52557	1512	1513	1513	1513	1513	1514
I9_CHD	50_60	UKBB	D3_HAEMOLYTICANAEMIA	-11.0611559682358	1.62781845597948	1.74164103488599	1.95374861000942	-10.9934704997278	-11.0348050944569	720.617415135156	1.00169196787742	1.00138715211807	1.00163874741083	559.402576481384	1058.05518044237	0.9877533087091	0.104147880465109	0.0819945852046922	0.0511103442993435	0.984320851961831	0.991678750627141	137	54582	100	89	71	62	51	22	3	3	2	1	0	0	53075	53086	53104	53113	53124	53153	1541	1541	1542	1543	1544	1544
I9_CHD	50_60	UKBB	D3_IMMUNEMECHANISM	-12.0126348382368	-11.9971104742916	1.46686946672001	-12.0328339054455	-12.1055924574374	-12.2757647288883	1002.72829475273	753.86724806374	1.00120712499197	892.466876446525	951.569125909792	1671.62934094148	0.990441611488943	0.987302930035399	0.1428933893173	0.989242713896902	0.989849812767799	0.994140713568955	148	54497	117	101	86	69	45	18	0	0	1	0	0	0	52989	53005	53020	53037	53061	53088	1539	1539	1538	1539	1539	1539
I9_CHD	50_60	UKBB	D3_NUTRIANAEMIA	1.49514042479427	0.60990211630969	0.678588383608165	-12.8926490106845	0.972979763966353	0.412004773680053	0.3814115382154	0.449766313219159	0.502372095606489	493.672955759724	0.502114466155938	1.00096460362506	8.85420377341969e-05	0.175085730599453	0.176769613300806	0.979164999288761	0.0526519177913513	0.680626960971595	1602	52701	1179	1053	876	718	520	238	16	10	8	4	5	1	51641	51767	51944	52102	52300	52582	1467	1473	1475	1479	1478	1482
I9_CHD	50_60	UKBB	D3_OTHERANAEMIA	0.775302210398682	1.0978377721545	1.29665919476947	0.531443388200423	1.25678974691601	0.718985442920836	0.579592170067728	0.380816516509096	0.410984873469904	0.708745652463436	0.502100036281728	1.00117231053327	0.181004511580247	0.0039409217188075	0.00160495536805089	0.453353158282903	0.0123122430907126	0.472668776599497	1418	52992	1086	894	678	528	388	187	16	19	13	7	5	1	51828	52020	52236	52386	52526	52727	1480	1477	1483	1489	1491	1495
I9_CHD	50_60	UKBB	D3_OTHERBLOOD	-11.5638679887798	-11.5585807813681	-11.5405381021357	-11.4655813310011	2.04132769746347	-11.2477128690643	815.464294795649	598.249873263177	679.104613233829	757.962121476199	1.00096012830129	1480.46772194092	0.988685804436964	0.984585304860959	0.986441597036643	0.987930978088987	0.0414131499847473	0.993938206165543	108	53409	88	79	63	49	31	15	1	1	1	1	1	0	51932	51941	51957	51971	51989	52005	1496	1496	1496	1496	1496	1497
I9_CHD	50_60	UKBB	D3_PURPURA_AND3_OTHER_HAEMORRHAGIC	1.26755443719958	1.55742953579382	-11.6752904889473	-11.5754959671085	2.02701772975287	2.87191286812618	1.00120497559275	0.70848475416917	665.636845130456	814.164126936669	1.00087634270376	1.00121715008975	0.205502734524615	0.0279310013174829	0.986005798122413	0.988656343285458	0.0428424261901962	0.00412525463816722	246	54222	213	144	87	56	37	22	3	2	1	2	2	1	52724	52793	52850	52881	52900	52915	1528	1529	1530	1529	1529	1530
I9_CHD	50_60	UKBB	D3_THROMBOCYTOPENIANAS	-11.6129238542065	1.79789221883009	-11.6230587328162	-11.4668183928266	2.71124004051499	-11.2244278904349	707.53950797324	0.708525888461109	753.962369866436	980.317577509649	1.00098447225123	1619.18369945333	0.986904820800228	0.0111643867122477	0.987700325413164	0.990667321551864	0.00675731378435167	0.99446898706238	191	54164	171	111	65	37	19	13	2	2	1	1	1	0	52656	52716	52762	52790	52808	52814	1526	1526	1527	1527	1527	1528
I9_CHD	50_60	UKBB	DIABETES_FG	0.893493236917203	0.650202028231897	0.0480041684347843	0.832534401770297	0.846268689417182	0.398173486882023	0.305892494765405	0.262529719597425	0.411002904617508	0.336709764536549	0.356420892312938	0.708465920859092	0.00348978444814262	0.0132610848196232	0.907020415613506	0.013414996608383	0.017579778162216	0.574100978941059	3741	50976	3076	2630	1928	1354	867	368	41	34	22	19	10	2	50302	50748	51450	52024	52511	53010	1298	1305	1317	1320	1329	1337
I9_CHD	50_60	UKBB	DM1_RETINOPATHY	-14.0181162001557	-14.0327187684196	-13.9913962014224	-13.9575809600702	-14.0693693683935	-14.1486203768538	1688.2244316072	1295.90139121179	1494.01113477647	1887.29525179084	1898.02709503527	2821.55310833654	0.993374867848332	0.991360244753516	0.992527929962187	0.994099260925246	0.994085632483336	0.995999040949471	146	7565	120	98	71	53	34	13	0	0	0	0	0	0	6900	6922	6949	6967	6986	7007	691	691	691	691	691	691
I9_CHD	50_60	UKBB	DM2_RETINOPATHY	-13.5280454572826	0.829635435814462	1.43164566297276	0.842046778583796	-13.604291446545	1.93556173439858	936.50569718217	0.582007502934098	0.582247449766722	1.00294650854382	1449.89603988311	1.00311629599247	0.988474770339673	0.154020790161832	0.0139391827861014	0.401147860089514	0.992513604743978	0.0536627816663321	246	7614	214	161	94	63	31	10	5	6	3	1	1	1	6946	6999	7066	7097	7129	7150	695	694	697	699	699	699
I9_CHD	50_60	UKBB	DM_COMPLICATIONS	0.569881534218912	1.1853848951862	-0.191405717507238	-13.0878313782473	0.294014925304643	-13.1327943798675	0.711728544558771	0.414913594270779	1.0028064810873	779.118530060272	1.00226769865822	1371.66800482303	0.423304945049212	0.00427741324425643	0.848627409831673	0.986597562383423	0.769254871158906	0.992360911130112	331	7930	276	227	149	105	64	24	7	6	1	0	1	0	7257	7306	7384	7428	7469	7509	721	722	727	728	727	728
I9_CHD	50_60	UKBB	DM_HYPOGLYC	5.8131590267907	-11.3449709253924	5.51472664971689	6.4122975045303	-10.844567543668	-11.4545780087258	1.0703499003119	3931.68239784906	1.06451615366802	1.06055925096298	7574.08257048163	11675.095629168	5.60131085782623e-08	0.997697686723735	2.21291130456691e-07	1.483504295013e-09	0.998857589684989	0.999217185899994	139	47830	120	83	58	36	17	8	3	2	2	1	0	0	47828	47865	47890	47912	47931	47940	18	19	19	20	21	21
I9_CHD	50_60	UKBB	DM_IBD	1.22470104829288	0.89138294328866	0.608387309516111	0.988232831489079	0.919244299459857	0.938069025966903	0.341828377288936	0.309871418167321	0.414519396191635	0.414524770247837	0.452360395098906	0.710202959734808	0.000339937200327887	0.00401956761579686	0.142187571826645	0.0171249535797762	0.0421429202023563	0.186552583235168	2222	22948	1854	1562	1144	778	496	199	31	26	17	13	7	2	22797	23089	23507	23873	24155	24452	488	493	502	506	512	517
I9_CHD	50_60	UKBB	DM_OTHER_WIDE	0.61381279134792	0.987462072483908	0.108757204999203	0.492402140341648	1.12468271243755	0.442030381779485	0.50288801813635	0.319961746297537	0.579413717198884	0.579517275104601	0.449718659348235	1.00107731949755	0.222246789436412	0.00202740653908722	0.851110138627905	0.395505034040527	0.0123892683462652	0.658811480532125	1967	49355	1599	1357	985	711	454	204	20	16	8	8	6	1	48429	48671	49043	49317	49574	49824	1274	1278	1286	1286	1288	1293
I9_CHD	50_60	UKBB	DUODENAL_ULCER_UNSPE_ACUTE_CHRONIC_WO_HAEMORRHAGE_PERFORATION	2.41210851917036	1.7587725419515	-12.1099618781229	-12.0937809452159	1.71815844123787	-11.9039336259153	0.579643570011389	0.579215744409091	716.704366844787	855.008439995031	1.00090063439993	1542.03609724105	3.16350859542749e-05	0.00239364130616138	0.986518999583479	0.988714591699275	0.0860500151225177	0.993840695080919	182	54492	148	132	99	68	39	15	6	4	1	1	1	0	52988	53004	53037	53068	53097	53121	1532	1534	1537	1537	1537	1538
I9_CHD	50_60	UKBB	E4_ACIDOSIS	3.10943073252119	-11.2901178558728	2.40971195699585	3.47643378852339	-10.6956152344186	-10.6929622945891	0.711020445720502	744.979541985493	1.00242284369645	1.00269215990233	2063.12722844906	3577.28703046561	1.22441521146337e-05	0.987908572774685	0.0162217551067242	0.000526106513295753	0.995863644315907	0.997615025927068	162	45376	147	84	52	27	9	3	4	2	2	1	0	0	44637	44700	44732	44757	44775	44781	750	752	752	753	754	754
I9_CHD	50_60	UKBB	E4_CA_MET	2.95461322651112	-12.1440505017901	-12.0977269572228	-12.1203770064782	-12.0544867521938	-12.1434854356922	0.710571717735672	1165.33855404766	1519.40003448412	2018.96843496207	2171.48335773879	3099.76805755741	3.20935263361032e-05	0.991685356163559	0.993647171678112	0.995210126403892	0.99557075147065	0.996874258144402	184	45414	164	89	56	30	22	10	2	0	0	0	0	0	44698	44773	44806	44832	44840	44852	734	736	736	736	736	736
I9_CHD	50_60	UKBB	E4_DIABETES	1.07893997645545	0.649517968563469	0.461309801034511	0.998096903074579	0.785568418272837	0.82521586601754	0.33711588137377	0.319656281312762	0.410941080978582	0.380849607203081	0.449390044692519	0.708408611201425	0.00137188524772564	0.0421611291083368	0.261620501938374	0.00877465114889663	0.0804506884560031	0.244064802552381	2279	52463	1901	1605	1175	801	508	202	30	25	17	14	7	2	51449	51745	52175	52549	52842	53148	1362	1367	1375	1378	1385	1390
I9_CHD	50_60	UKBB	E4_DM1	1.332120991073	1.41552450289215	2.15029160152155	1.4168342596725	-10.7571383362348	-10.863330796548	1.00159712230309	0.708918748591603	0.579678350664868	1.00127839984917	479.225510068984	753.958438779753	0.183519317899724	0.0458537286963558	0.000207704672412604	0.157061080709666	0.982091450273655	0.988504162059242	225	50219	178	159	115	82	50	23	7	6	4	1	0	0	49027	49046	49090	49123	49155	49182	1232	1233	1235	1238	1239	1239
I9_CHD	50_60	UKBB	E4_DM1NOCOMP	1.28547795541525	0.698549790461767	1.72400818829313	1.45169990790198	-11.3940412294566	-11.4440997689913	1.00155180044531	1.00127448569563	0.708924464318765	1.00122612944922	675.061499647061	981.186568033751	0.199321776965537	0.485389453703613	0.0150213285418422	0.147080239350714	0.986533526276333	0.990694059834308	232	50221	186	162	119	83	49	27	5	4	3	1	0	0	49032	49056	49099	49135	49169	49191	1230	1231	1232	1234	1235	1235
I9_CHD	50_60	UKBB	E4_DM1_STRICT	-11.610813894603	-11.7031110734875	-11.7213565635858	2.04998516980621	-11.7929713529724	-11.7535978817948	954.472449862553	712.575183340601	790.870551783322	1.00173300412195	944.506911143297	1360.89346799734	0.990294260803119	0.986896383588932	0.988175122918176	0.0407132294406842	0.990037992120055	0.993109014101528	114	50259	84	79	64	43	31	20	1	1	1	1	0	0	49057	49062	49077	49098	49110	49121	1231	1231	1231	1231	1232	1232
I9_CHD	50_60	UKBB	E4_DM2	1.10739535136304	0.867745096082892	0.657902962845181	0.709838756947449	0.833067538891173	0.863294547370714	0.337111735014345	0.292449254449091	0.380854842907529	0.449664951996102	0.449388686435967	0.708415050053169	0.00102000301865605	0.00300559936571136	0.0840891088785291	0.114429027149368	0.063770711075737	0.222985346066156	2202	52399	1843	1546	1128	766	491	194	31	27	17	12	7	2	51368	51665	52083	52445	52720	53017	1359	1363	1373	1378	1383	1388
I9_CHD	50_60	UKBB	E4_DM2NOCOMP	1.24113245970629	0.991118901531976	0.843594491989401	0.785758001958994	1.51865470433029	-11.4133012303929	0.320244068974547	0.281247503024926	0.356592356674736	0.44962532439328	0.336213161889902	356.878644831061	0.000106369726812329	0.000425068843195037	0.017995481397048	0.0805360959508002	6.27396512883488e-06	0.974487280512476	2128	52507	1804	1488	1068	715	446	173	35	30	20	14	9	0	51433	51749	52169	52522	52791	53064	1363	1368	1378	1384	1389	1398
I9_CHD	50_60	UKBB	E4_DM2OPTH	0.560086579515108	2.02332321597396	2.11449596697457	1.48962412594729	-11.3227315543874	3.50185708358161	1.00343533110139	0.415041572233888	0.582527113373433	1.00262371012875	754.803847755484	1.00443540427714	0.576728929900537	1.08814363240797e-06	0.000283567251841746	0.137351607482922	0.988031468165394	0.000489580242784014	149	7447	131	92	46	26	10	3	8	9	3	1	1	1	6763	6802	6848	6868	6884	6891	694	693	699	701	701	701
I9_CHD	50_60	UKBB	E4_DM2_STRICT	1.17554291369006	0.857559469346479	0.883693666045258	0.827291930476287	1.42926028565009	0.391303832920233	0.337099650595954	0.305058145805072	0.35656453480028	0.449603398735613	0.356230735410829	1.00091811771837	0.000488057400037421	0.00493671487503169	0.0131989572685379	0.0657611592827838	6.01617056193301e-05	0.695837964763698	2059	52906	1756	1449	1036	687	426	160	32	28	19	13	9	1	51799	52106	52519	52868	53129	53395	1378	1382	1391	1397	1401	1409
I9_CHD	50_60	UKBB	E4_DMNAS	1.10426691764128	-11.7496022503561	0.920916454784539	1.38181349325286	1.45044542311354	2.3399230128204	1.00151172775538	473.593056306746	1.00136348000889	1.00141095103102	1.00130213972397	1.0012214024115	0.27020087267611	0.980206921369959	0.357749147893288	0.167627731531131	0.147460723126003	0.0194356219871276	259	50414	217	181	133	85	54	20	1	0	1	2	2	1	49209	49245	49293	49341	49372	49406	1246	1247	1246	1245	1245	1246
I9_CHD	50_60	UKBB	E4_DMNASNOCOMP	1.13824138829885	0.59628896562273	-11.252054552922	1.4363437948632	1.55470753728753	-11.3530058103808	1.00151366132098	1.00119140406578	448.372471924874	1.00144802577653	1.00131603300199	983.52671961388	0.255738548227965	0.551456248505644	0.97997892618566	0.151496100992712	0.120503384087262	0.990790095769905	248	50395	210	175	129	80	50	19	2	1	0	2	1	0	49188	49223	49269	49318	49348	49379	1243	1244	1245	1243	1244	1245
I9_CHD	50_60	UKBB	E4_ENDOGLAND	1.54581308485708	-12.1608208745708	-12.1928309700638	1.79183273652567	1.09773707335632	1.72290683670361	0.708910153615509	525.786300701752	625.150332787891	0.708790301492287	1.00104902752911	1.00093690007028	0.0292168160637692	0.981547510474064	0.98443917514899	0.0114709348438236	0.272822093726714	0.0851974594000359	384	54197	301	246	178	124	94	56	3	2	2	4	2	1	52753	52808	52876	52930	52960	52998	1524	1525	1525	1523	1525	1526
I9_CHD	50_60	UKBB	E4_ENDOMETPOSTOP	-11.9823737805995	-11.9698826988319	2.14276961564744	-11.8955846146343	-11.8659140006507	-11.7421780124271	1231.05856366409	989.087061689599	1.00231983041177	1545.89602784631	1626.92530683366	3014.90222619387	0.992234000585915	0.990344276202034	0.0325321460860514	0.993860382930792	0.994180712781272	0.996892476718099	188	45268	163	131	92	57	37	15	1	1	1	0	0	0	44570	44602	44641	44676	44696	44718	722	722	722	723	723	723
I9_CHD	50_60	UKBB	E4_ENDONUTRMET	1.19614575834677	0.841757310967019	0.553011285191706	0.779106478136915	0.337090512115465	1.17229578070834	0.194080968968924	0.177017246755606	0.235291334967174	0.255416269509045	0.336972723382666	0.381197180306371	7.13220307464323e-10	1.98222896140241e-06	0.0187569872868592	0.00228582393147731	0.317141375813313	0.00210290743103304	8474	45214	7004	5958	4443	3092	2010	778	94	75	47	31	16	7	45555	46601	48116	49467	50549	51781	1035	1054	1082	1098	1113	1122
I9_CHD	50_60	UKBB	E4_FLUIDELECTRO	2.19938728661874	1.6323875148384	1.99472908180207	1.74623403169183	2.00531230067623	-9.49181561004179	0.451871509983325	0.503727613445435	0.580549975533825	1.00216654557525	1.00188774255843	547.341620800049	1.13141983329654e-06	0.00119271940285395	0.000590523511956521	0.0814281745769576	0.045334882135983	0.986164045882458	757	46767	683	434	247	123	67	28	12	8	4	2	1	0	45999	46248	46435	46559	46615	46654	830	834	838	840	841	842
I9_CHD	50_60	UKBB	E4_GLUCOPANCREAS	1.22003129837477	-11.9714747764691	2.46393094712314	1.5653002815222	-11.768183275717	-11.909216577264	1.00113882972637	566.3524145132	0.502054166068886	1.00106443256531	978.825545089818	1739.12207898124	0.222979542093607	0.983135688330856	9.21509314009079e-07	0.117903099804631	0.990407457601445	0.9945362629285	223	54545	186	136	97	70	37	13	5	4	5	1	0	0	53049	53099	53138	53165	53198	53222	1528	1529	1528	1532	1533	1533
I9_CHD	50_60	UKBB	E4_HYPERCHOL	1.94893065074307	1.25833337783196	1.14812615925132	0.403046400334344	1.54475366739115	0.450128464030585	0.207015565341345	0.223727685227887	0.281660391949231	0.502424033844071	0.319557159077653	1.00111170726156	4.75719533132101e-21	1.86156815781485e-08	4.57622340937136e-05	0.422435157843069	1.3378636445406e-06	0.652978256145383	2622	49244	2255	1907	1310	844	509	168	61	44	25	15	11	1	48377	48725	49322	49788	50123	50464	1173	1190	1209	1219	1223	1233
I9_CHD	50_60	UKBB	E4_HYPERKALAEMIA	2.51081178754802	-11.2916019509766	3.18461744599963	-11.1400897739005	-11.2800337113055	-11.2567787442029	1.00242585122337	929.397144573429	1.00299329962358	2186.81621292344	1829.57913775499	3259.89388004421	0.0122542936048851	0.990306433284698	0.00149777965723754	0.99593543017469	0.995080777027105	0.997244820707214	107	45366	98	51	24	12	9	5	2	1	1	0	0	0	44631	44678	44705	44717	44720	44724	742	743	743	744	744	744
I9_CHD	50_60	UKBB	E4_HYPERLIPNAS	2.67419979551492	0.373198301054394	1.46993833813527	2.35760249437934	1.55897651539532	-9.56828105905045	0.413466022183594	1.00185095939895	0.709736404872081	0.580618511929366	1.00168247125004	550.125261471496	9.9465039258755e-11	0.709514059460943	0.0383490213928507	4.89673663830276e-05	0.119622989468233	0.986123162549914	398	45862	354	283	183	114	59	16	13	7	6	4	1	0	45070	45141	45241	45310	45365	45408	823	829	830	832	835	836
I9_CHD	50_60	UKBB	E4_HYPOGLYC	1.69557775107361	-11.6877418801124	1.55519993543147	2.18302999913207	-11.4906400199321	-11.6853655236432	1.00117116946896	636.448955704981	1.00099443831149	1.00110787956103	1190.12768227563	1790.40327184128	0.0903424085555238	0.985348479886326	0.120266751178639	0.0292119682881122	0.992296572911131	0.994792510328584	139	54475	120	83	58	36	18	9	3	2	2	1	0	0	52966	53003	53028	53050	53068	53077	1525	1526	1526	1527	1528	1528
I9_CHD	50_60	UKBB	E4_HYPOKALAEMIA	2.82648000547889	1.42178738151459	-11.1186343414405	-11.0338487749051	3.20579282136003	-10.9883628348139	0.581628426430886	1.00210884468083	711.353885944698	975.019674338432	1.00286639244596	1927.76967712675	1.17624686325921e-06	0.155958685124515	0.987529377927351	0.990970900473124	0.00139043143318888	0.995452051309715	278	45632	248	166	93	51	26	13	4	1	0	1	1	0	44899	44981	45054	45096	45121	45134	759	762	763	762	762	763
I9_CHD	50_60	UKBB	E4_HYPOOSMNAT	2.35172306267995	-11.6806090822528	2.13961840492327	-11.744665978524	-11.7150791443044	-11.7633246415977	0.71041694137907	696.96902960576	1.00212965432369	1554.20433087661	1664.49532061723	3642.73602787582	0.000931820311282003	0.986628758241709	0.0327551750356664	0.993970677931415	0.994384361739746	0.997423431527614	265	45731	250	151	77	36	19	6	3	1	1	0	0	0	45002	45101	45175	45216	45233	45246	741	743	743	744	744	744
I9_CHD	50_60	UKBB	E4_HYTHYNAS	0.677715681801793	0.839533459135201	-12.6904131639566	-0.327025125590834	-0.189411095948564	-12.6747453760343	0.579898483556059	0.411360539867006	407.206730954558	1.001217428763	1.00109590143006	907.49757763682	0.242532637032348	0.041263732521598	0.975138313845148	0.743949656590619	0.849933130796815	0.988856548911264	1752	52278	1479	1251	958	673	438	163	9	8	2	2	1	0	51085	51313	51606	51891	52126	52401	1457	1458	1464	1464	1465	1466
I9_CHD	50_60	UKBB	E4_HYTHY_AI_EXCL	1.31924964779422	1.85188729607047	-12.0777231400331	-12.0300548217238	-11.9747493246843	-12.0599053133533	1.00127354516401	0.579165932306415	738.945553181301	945.983275700255	902.074459085552	1367.14649323033	0.187647077517485	0.00138620903001183	0.986959526669196	0.989853587749543	0.989408649245394	0.992961772926075	256	54479	208	179	126	84	59	27	4	3	0	0	0	0	52996	53025	53078	53120	53145	53177	1527	1528	1531	1531	1531	1531
I9_CHD	50_60	UKBB	E4_HYTHY_AI_STRICT	0.878030921714675	0.864156996183637	-13.6585686413001	-13.6653064308676	0.0241690585875192	-13.6373559177327	0.58050688413927	0.450797465076478	732.343419683966	870.412852253844	1.00142955482377	1616.50863829579	0.130400468546277	0.0552440598566289	0.985119919168221	0.987473887716162	0.980745278911815	0.993268884303405	1668	47332	1407	1189	913	646	422	159	7	6	1	1	1	0	46471	46689	46965	47232	47456	47719	1115	1116	1121	1121	1121	1122
I9_CHD	50_60	UKBB	E4_IRON_MET	-11.7041623857631	1.86364830260113	-11.8013593810707	-11.8200510859213	-11.7100426926326	-11.7232666471696	1202.44473558863	1.00240160882922	1115.78496816477	1475.52988863388	1708.63269517142	2409.51180884917	0.99223380274484	0.0630011651319527	0.991561145598019	0.993608441634717	0.9945317743505	0.996117978537619	101	45152	87	72	47	32	17	11	1	1	0	0	0	0	44448	44463	44488	44503	44518	44524	717	717	718	718	718	718
I9_CHD	50_60	UKBB	E4_LIPOPROT	1.94806987075781	1.1404785943137	0.950754921080076	0.689734430747694	1.51414243039539	0.345914312378352	0.196137104028208	0.223536082067147	0.292667456822197	0.411082169942927	0.304882839447382	1.00109123613871	3.01575579826513e-23	3.36102588949878e-07	0.00115980814730198	0.0933762848886568	6.8239148723927e-07	0.729690511533162	2865	49630	2473	2083	1427	925	550	179	66	46	27	18	12	1	48743	49133	49789	50291	50666	51037	1213	1233	1252	1261	1267	1278
I9_CHD	50_60	UKBB	E4_METABO	-12.4108816317753	-12.4153961039493	2.39503923507616	-12.3549577459008	-12.326226200669	-12.1476331387672	1226.4371777889	973.621941252288	0.710095821056872	1514.57560798743	1566.83951620817	3021.44492115092	0.991925977119475	0.98982584102916	0.000743973053765843	0.993491430433641	0.993723157966855	0.996792136519757	275	45374	240	189	128	78	52	19	1	1	2	0	0	0	44677	44728	44789	44839	44865	44898	731	731	730	732	732	732
I9_CHD	50_60	UKBB	E4_METABOLIA	1.70105051663217	1.08104737239051	0.96087030451989	0.59309333127361	1.33183884417777	0.0684478014679271	0.192739841701389	0.20187143748608	0.254415646511329	0.380905273848269	0.292069247269123	1.00102741431837	1.08845388943513e-18	8.54959065831075e-08	0.000158873003881954	0.119455638958194	5.11510548503027e-06	0.945485092982461	4234	51487	3647	2936	2025	1311	797	282	76	55	32	20	13	1	50730	51441	52352	53066	53580	54095	1268	1289	1312	1324	1331	1343
I9_CHD	50_60	UKBB	E4_MG_MET	2.62876419061154	-10.9200200731825	-10.7266347328481	-10.4147990932837	-10.3552672105914	-10.509464036375	1.00253523158415	871.375252097736	1224.93402443904	2052.17956253811	2091.0154853862	18747.7529002212	0.00873855493438896	0.990001222384181	0.993013087489454	0.995950757973817	0.996048678684556	0.999552728334836	101	45323	93	48	25	10	6	1	1	0	0	0	0	0	44594	44639	44662	44677	44681	44686	736	737	737	737	737	737
I9_CHD	50_60	UKBB	E4_MINERAL_MET	2.22318340040401	1.47449618337588	-12.6858095406272	-12.6364681172361	-12.5170538462575	-12.5982601430775	0.581285952836591	0.709972302530339	1076.0992463129	1392.31504958454	1479.46695983663	2362.64291472918	0.000130987184474877	0.0378166792735004	0.990594197357225	0.992758604167158	0.993249565461312	0.99574548080716	442	45798	390	253	159	98	63	28	5	2	0	0	0	0	45088	45225	45319	45380	45415	45450	757	760	762	762	762	762
I9_CHD	50_60	UKBB	E4_NONTOXIC_THYROID	1.60972799655754	-11.7825109800237	-11.7081154901385	-11.6940263671151	-11.6431316689456	-11.608725672244	1.00137066875588	614.007981855035	767.942677542318	911.829616184726	954.602509304401	1624.9527524548	0.107939334645216	0.984689927595972	0.98783585940922	0.989767575915201	0.990268572959667	0.994299930146938	207	54529	173	150	103	77	49	19	1	0	0	0	0	0	53024	53047	53094	53120	53148	53178	1538	1539	1539	1539	1539	1539
I9_CHD	50_60	UKBB	E4_NUTRIDEF	0.718763264161472	0.918840793727389	0.378511377155675	1.43850201586913	-0.115524474631435	1.59011416052416	0.337279603736845	0.234285265198138	0.356749812513359	0.25453453744273	0.579032810818235	0.449426678342875	0.033084152649624	8.78574833036265e-05	0.288690122726143	1.59053405715593e-08	0.841861608366444	0.000403025444588304	4057	51886	3265	2864	2178	1555	1022	358	50	46	31	23	8	5	51259	51660	52346	52969	53502	54166	1369	1373	1388	1396	1411	1414
I9_CHD	50_60	UKBB	E4_OBESITY	0.061135023050526	0.886423508085886	0.388004066083947	1.3674378889806	0.0283237270442113	1.49140271120069	0.502599059624585	0.254403524162421	0.380925926280132	0.281373234713263	0.579018904000373	0.501973576553273	0.903185908528352	0.00049338760653679	0.308401734795725	1.17461706170797e-06	0.960985634667631	0.00296756282025072	3418	52164	2745	2428	1850	1314	865	307	39	39	26	19	7	4	51410	51727	52305	52841	53290	53848	1388	1388	1401	1408	1420	1423
I9_CHD	50_60	UKBB	E4_OBESITYNAS	0.248202471731881	1.03351228144154	0.528784287042665	1.65645725380479	0.222623169887294	0.785542911305844	0.502575167033885	0.262415304130957	0.410884035380245	0.305233875678061	0.708523261557926	1.00101982124434	0.621404072230985	8.20061280577797e-05	0.198114195283494	5.73585591348907e-08	0.753363610571149	0.432604492174621	2783	52170	2333	2017	1426	926	537	184	34	34	20	14	3	1	51194	51510	52101	52601	52990	53343	1392	1392	1406	1412	1423	1425
I9_CHD	50_60	UKBB	E4_OBESITY_HYPER	0.0598518446784284	0.884809474405052	0.38616157134669	1.36638034413919	0.0270072868782674	1.48968061874093	0.502598727769547	0.254401287338169	0.38092451587607	0.281372713047358	0.579019933709447	0.501976897916046	0.90520821119051	0.00050515661252055	0.310702881821617	1.19706702742071e-06	0.962797677520644	0.00300107451294977	3422	52161	2747	2430	1853	1316	867	309	39	39	26	19	7	4	51409	51726	52303	52840	53289	53847	1388	1388	1401	1408	1420	1423
I9_CHD	50_60	UKBB	E4_PARATHYRO	-11.881388871895	-11.8808478463936	-11.9642848681496	-11.926034952815	-11.9113141510622	-11.7590378434541	1094.7265816077	818.693712825085	1091.46736216407	1439.36351183921	1345.40947586504	2130.29068644749	0.99134049470406	0.988421540069528	0.991254042641798	0.99338909857981	0.992936180636101	0.995595762043605	106	53947	91	85	49	28	24	12	0	0	0	0	0	0	52453	52459	52495	52516	52520	52532	1509	1509	1509	1509	1509	1509
I9_CHD	50_60	UKBB	E4_PCOS_BROAD_EXCLUSIONS	2.1755232719797	1.0832277603999	-11.5823081497501	1.92633950355325	-11.5746815649723	-11.5546096337708	0.708963450758573	1.00106735523036	689.389982799494	1.0013385925055	842.700698888889	1120.58744903443	0.00215066340080878	0.279220178958629	0.986595525978788	0.054384125760559	0.98904122263624	0.991772992570201	188	54539	149	111	76	56	37	25	4	2	1	1	0	0	53036	53074	53109	53129	53148	53160	1538	1540	1541	1541	1542	1542
I9_CHD	50_60	UKBB	E4_PCOS_CONCORTIUM	-13.0164856516742	0.866903348564723	0.657885087380977	-13.0108578988705	0.286011626713282	0.824489665859266	1704.85421511057	1.0088356867553	1.00658411751195	898.260762693989	1.00372283633945	1.00306716923473	0.993908246262233	0.390169095974634	0.513381255014564	0.988443445281222	0.775681834608328	0.41109479695642	575	29848	272	324	381	393	357	213	1	2	1	1	2	1	29672	29620	29563	29551	29587	29731	478	477	478	478	477	478
I9_CHD	50_60	UKBB	E4_PCOS_CONSORTIUM_EXCLUSIONS	0.232058795739442	0.259468447840006	0.333890729271766	0.859644503390302	0.343485219073258	0.450445792851906	1.00234642912206	0.709964371003776	0.709931380589797	0.580630941038308	0.709348528978468	1.00148884157135	0.816914297946328	0.714762941981777	0.63813063429145	0.138730493836437	0.628225268361074	0.652871858481683	1469	52474	969	951	906	802	617	311	6	7	6	5	3	1	51464	51482	51527	51631	51816	52122	1504	1503	1504	1505	1507	1509
I9_CHD	50_60	UKBB	E4_THYROID	0.532449895271083	0.690071737437268	-0.79827225644096	-12.7043342229761	-0.319806543899089	-12.6745735275642	0.579790888211148	0.411204471469539	1.00119838053447	461.034469406597	1.00112563830909	829.335852679508	0.358436621492486	0.0933135702656283	0.425267084606614	0.978016156936341	0.749387604077134	0.987806564918852	1988	52441	1661	1414	1067	758	512	197	9	8	2	1	1	0	51304	51551	51898	52207	52453	52768	1455	1456	1462	1463	1463	1464
I9_CHD	50_60	UKBB	E4_THYROID_CTRL_EXCLUSION	0.797912662604023	0.948829527263378	0.249634874336575	0.171220376002931	0.804423362080604	-12.8428048853363	0.357491728656659	0.25489790756129	0.411218433185326	0.502427595077011	0.38087156468281	563.284312907977	0.0256166039088296	0.000197345569074509	0.543810106386336	0.733264562405699	0.0346813561814222	0.981809917702475	3815	48555	3071	2633	2040	1487	1021	430	36	30	15	10	7	0	48006	48444	49037	49590	50056	50647	1257	1263	1278	1283	1286	1293
I9_CHD	50_60	UKBB	E4_THYTOXNAS	1.89783382328924	2.00576755388667	-11.0224625525439	-10.9705711902337	-10.8075023708934	-10.8859576089496	1.00144640734908	0.70871843612152	573.036480397638	733.753266245162	745.457563541404	1176.36012682707	0.0580801153571513	0.00465286331195435	0.984653489440983	0.988071026501386	0.988432826178302	0.99261653524149	165	50753	138	113	79	52	34	13	3	2	0	0	0	0	49376	49401	49435	49462	49480	49501	1401	1402	1404	1404	1404	1404
I9_CHD	50_60	UKBB	E4_VIT_B_DEF	2.46850317872806	1.58644766605772	1.23090895186318	1.80342018644925	-10.5944406171418	2.9741430142941	0.580143651719505	0.709039866246781	1.00132711958435	1.00158446226769	516.606687724884	1.00114803423624	2.09061994808168e-05	0.0252563528155143	0.21896776019081	0.0717711141087106	0.983638330054189	0.00297090419357391	272	48371	220	182	139	92	58	25	6	4	3	2	1	1	47252	47290	47333	47380	47414	47447	1165	1167	1168	1169	1170	1170
I9_CHD	50_60	UKBB	E4_VIT_DEF	2.18528088351812	1.31813027516822	0.314530052858179	1.45431983611182	-11.3655621868278	2.27091742109631	0.412378633309268	0.502796814422987	1.00141824818248	0.709265335036477	456.428620214635	1.0012664932235	1.16304949417971e-07	0.00875190291405395	0.753456783325163	0.0403196131784135	0.980133871727667	0.0233264666601904	724	48863	597	510	366	247	160	52	12	7	4	3	1	1	47798	47885	48029	48148	48235	48343	1180	1185	1188	1189	1191	1191
I9_CHD	50_60	UKBB	E4_VIT_D_DEF	2.30199338725443	1.15456672642635	-12.4015446793197	1.26084438969165	-12.4335774540723	-12.4707414615995	0.50357959928655	0.709203786222395	761.137029778208	1.00151523927989	1015.08537148506	2299.09485531913	4.84799818936712e-06	0.103529979793506	0.987000286616937	0.208053160716612	0.990227116160179	0.995672138859862	440	48577	367	318	223	147	90	22	6	2	1	1	0	0	47475	47524	47619	47695	47752	47820	1169	1173	1174	1174	1175	1175
I9_CHD	50_60	UKBB	E4_VOLUME	2.43594872291579	1.97685130770137	-11.7890134457077	-11.7383660742221	-11.7278750467898	-11.6271100881426	0.581284540557695	0.580916769282923	712.714932150308	911.664588397316	1043.18822788711	2035.76412303298	2.78180365997705e-05	0.000666538324270046	0.986802798039283	0.989726921064148	0.991030100734799	0.995442968522547	401	45808	344	237	168	102	59	20	6	3	0	0	0	0	45107	45214	45283	45349	45392	45431	752	755	758	758	758	758
I9_CHD	50_60	UKBB	F5_ADO	0.220748806160732	0.895182929682233	-0.162765241762745	0.996315953885579	-0.918852709560123	-11.8965151788537	0.580133910761289	0.305685574391359	0.579476997909995	0.381182666569445	1.00112534242239	372.519952272765	0.703564250061666	0.00340663753709753	0.778800134499019	0.00895547043158979	0.358713189377642	0.974523693156413	2500	48758	1917	1745	1394	1047	733	356	22	20	10	8	1	0	48003	48175	48526	48873	49187	49564	1316	1318	1328	1330	1337	1338
I9_CHD	50_60	UKBB	F5_ALCOHOL	0.724143531308995	0.58597022952504	0.799704648876038	1.57669078484317	1.35099814217085	-11.5350491048712	0.70943880836209	0.579786443019353	0.579794784249265	0.450372176392836	0.502476992851958	474.988107597668	0.307383675298222	0.312176493415277	0.167805623808475	0.000463756126676168	0.00717358756455008	0.980625340151845	882	51400	654	569	444	351	271	123	14	14	12	9	4	0	50322	50407	50532	50625	50705	50853	1292	1292	1294	1297	1302	1306
I9_CHD	50_60	UKBB	F5_ALCOHOLAC	-11.7845948579676	0.883366928434962	2.15892911910903	-11.7356933919057	1.25092685534392	-11.8441152092518	753.542299287762	1.00165271206425	0.579958105555249	703.417707449568	1.00122012520899	1192.21120499982	0.987522448263031	0.377825810863841	0.000197212655335065	0.986688856296866	0.211517920847708	0.992073483981142	220	50869	167	152	118	93	70	28	5	5	4	1	1	0	49661	49676	49710	49735	49758	49800	1256	1256	1257	1260	1260	1261
I9_CHD	50_60	UKBB	F5_ALCOHOL_DEPENDENCE	1.9977080805517	0.907781998647724	2.26594085626409	2.64625082220644	-11.4869920237436	-11.4768523441591	0.709910175285266	1.00176707458779	0.580619069566371	0.580537340970338	624.234691017242	849.387788181766	0.00489247587839621	0.364840211507166	9.51534699982004e-05	5.15746428527802e-06	0.985318380281801	0.989219382729582	238	50911	180	145	101	74	54	33	8	6	6	3	0	0	49704	49739	49783	49810	49830	49851	1257	1259	1259	1262	1265	1265
I9_CHD	50_60	UKBB	F5_ALLANXIOUS	1.22074510556252	0.96772899085549	0.221956461429863	1.11642942707745	0.433243805824299	-10.8688111036858	0.381727691282833	0.336899524189498	0.57939855988919	0.44970770281231	0.708556364891725	380.304948566524	0.00138409489240601	0.00407295055249854	0.701659858229035	0.0130439596847445	0.540904496794046	0.977200201476074	2120	53375	1758	1497	1063	725	424	150	23	18	9	7	2	0	52261	52522	52956	53294	53595	53869	1453	1458	1467	1469	1474	1476
I9_CHD	50_60	UKBB	F5_ANXIETY	1.47986343279867	0.538705618543538	0.0106018966407239	1.14873282684738	0.039329464901932	-10.8551841475859	0.357515632573764	0.449872104982267	0.708739850888377	0.50222444104543	1.00100532093231	477.512034406524	3.48371505736675e-05	0.231125778735536	0.988065050710455	0.0221789151360188	0.968659206511027	0.981863414360295	1836	53209	1558	1301	892	580	322	103	18	11	6	5	1	0	52018	52275	52684	52996	53254	53473	1451	1458	1463	1464	1468	1469
I9_CHD	50_60	UKBB	F5_BEHAVE	-11.6400986450816	0.580604728627783	0.761984709027763	1.01521306928679	2.19540486927713	-11.7261245783675	596.286064409677	1.00137022228244	1.00128439814289	1.00120022494517	0.57920810380753	863.022497936947	0.98442548682179	0.562042578091094	0.446652723346854	0.310584639043956	0.000150431568188362	0.989159256089239	271	54302	206	181	148	117	76	43	3	4	3	3	3	0	52830	52855	52888	52919	52960	52993	1534	1533	1534	1534	1534	1537
I9_CHD	50_60	UKBB	F5_BIPO	-11.1745513889866	1.68458696895237	-11.1246028030289	-11.0645604549897	1.99088256937479	-11.1304847518828	871.407406285331	1.00157234970136	640.634089694887	680.781677657892	1.00131075892847	1078.20173254732	0.989768554174274	0.0925800160855654	0.986145441064124	0.987032768949166	0.046781127367615	0.991763429851614	107	47290	76	75	63	58	37	21	2	2	1	1	1	0	46059	46060	46072	46077	46098	46114	1260	1260	1261	1261	1261	1262
I9_CHD	50_60	UKBB	F5_DEPRESSIO	0.231335207752806	0.913921917600427	-0.138176721213413	1.0241584563364	-0.896284162251765	-11.897088552722	0.580134466269625	0.305681983801526	0.579496829255842	0.381217436535599	1.00114131354354	378.349785473555	0.690069052110691	0.00279178335313288	0.811537842657428	0.00721948494818068	0.370646841719345	0.974914907957704	2476	48706	1900	1720	1371	1025	724	353	22	20	10	8	1	0	47947	48127	48476	48822	49123	49494	1313	1315	1325	1327	1334	1335
I9_CHD	50_60	UKBB	F5_MOOD	0.214387017279228	0.887961606979963	-0.575797432131272	0.990260061957736	-0.937516783688175	-0.07117234316904	0.580134931398845	0.305677911033448	0.708839142398786	0.381195630452976	1.00112487686149	1.00115299962894	0.711720183892282	0.00367378734025454	0.416613524358953	0.00938302526873495	0.34903465982063	0.943325827637926	2526	48710	1929	1756	1407	1059	752	367	21	20	10	9	2	1	47969	48142	48491	48839	49146	49531	1317	1318	1328	1329	1336	1337
I9_CHD	50_60	UKBB	F5_NEUROTIC	1.23203652796899	1.03615281617313	0.572514707170235	1.09834188838445	0.180544826338097	-11.9228346970433	0.357573716735271	0.305471374493382	0.449850589977327	0.410936001486058	0.70852416145016	526.013338992427	0.00056990791140709	0.000693894856574807	0.203132518421953	0.00752253688701087	0.798863545031858	0.981916368838593	2382	53437	1940	1673	1219	866	528	201	27	21	12	8	2	0	52395	52662	53116	53469	53807	54134	1457	1463	1472	1476	1482	1484
I9_CHD	50_60	UKBB	F5_ORGANIC	-12.1727935181428	-12.1898747484204	-12.1754391502584	-12.0395377796514	-11.6212277131346	-11.5449211392663	932.585886961859	797.225928587143	1131.24649491346	1473.48703076882	2427.84386689106	4481.97104519304	0.989585722494143	0.987800529890018	0.991412651963026	0.993480733642789	0.996180824109698	0.99794476491406	146	54592	138	95	49	26	8	4	0	0	0	0	0	0	53073	53116	53162	53185	53203	53207	1527	1527	1527	1527	1527	1527
I9_CHD	50_60	UKBB	F5_PANIC	1.96223145920487	2.06597864095018	1.75195563645239	-11.3421465239025	-11.3349892411215	-11.5477204280028	1.00154553766846	0.708953515058917	1.00134342930664	787.697894774478	825.162998431574	1419.60450448925	0.0500889668513597	0.00356687893991971	0.0801864677762098	0.988511571570938	0.98904007025352	0.993509709075771	154	51384	116	104	75	62	41	17	3	3	1	0	0	0	50049	50061	50090	50103	50124	50148	1370	1370	1372	1373	1373	1373
I9_CHD	50_60	UKBB	F5_PHOBANX	-11.8545341469059	1.03707085510712	-11.8317396186291	-11.8921539657042	1.5753027831064	-11.7747876074342	868.050735925641	1.00125720734706	665.618989290952	769.724828109978	1.00129607501273	1451.2762383618	0.989104028848892	0.300310072890013	0.985817914753902	0.987673272023708	0.115657767376098	0.993526512790823	225	51448	165	151	136	107	72	32	2	2	1	1	1	0	50140	50154	50169	50198	50233	50273	1366	1366	1367	1367	1367	1368
I9_CHD	50_60	UKBB	F5_PSYCH	1.3343175137765	0.886858498970612	0.748941612991282	1.25396520962452	0.33465572923464	0.421738359050982	0.220526129676045	0.202840518114325	0.24124276083338	0.219161361221248	0.356846770274554	0.579379979266697	1.44298766200417e-09	1.23003030686514e-05	0.00190591681752441	1.05492739276313e-08	0.348340246782832	0.46666669659862	5852	46409	4498	4014	3222	2420	1686	725	80	64	44	32	11	3	46491	46975	47767	48569	49303	50264	1192	1208	1228	1240	1261	1269
I9_CHD	50_60	UKBB	F5_PSYCH_INCLAVO	1.3343175137765	0.886858498970612	0.748941612991282	1.25396520962452	0.33465572923464	0.421738359050982	0.220526129676045	0.202840518114325	0.24124276083338	0.219161361221248	0.356846770274554	0.579379979266697	1.44298766200417e-09	1.23003030686514e-05	0.00190591681752441	1.05492739276313e-08	0.348340246782832	0.46666669659862	5852	46409	4498	4014	3222	2420	1686	725	80	64	44	32	11	3	46491	46975	47767	48569	49303	50264	1192	1208	1228	1240	1261	1269
I9_CHD	50_60	UKBB	F5_SCHIZO	-12.0310900578984	1.4729371738203	-11.9456214538311	-12.02632818098	-12.0241558907895	-12.0407362643781	1141.33489771693	1.00112353631434	929.774599743613	1073.06062124949	1170.66155149931	1998.71927899556	0.99158945963084	0.141214292615608	0.98974916638934	0.991057895042227	0.991804873370861	0.995193392309667	120	54544	93	84	70	51	32	14	1	1	0	0	0	0	53034	53043	53057	53076	53095	53113	1536	1536	1537	1537	1537	1537
I9_CHD	50_60	UKBB	F5_SEXDYS	-11.8321500003364	1.05651144268425	1.22030931095696	-11.7488327874086	2.07202963497762	-11.9018633123023	824.023915990587	1.00137056361398	1.00140769353623	708.800188672257	0.708863806234178	1010.43543016439	0.988543578385567	0.291395411160737	0.222998363851461	0.986775140312921	0.00346643958690061	0.990601978997632	152	54210	106	97	80	70	49	32	2	2	1	1	2	0	52727	52736	52753	52763	52784	52801	1527	1527	1528	1528	1527	1529
I9_CHD	50_60	UKBB	F5_SOMATOFORM	-11.8857295608766	-11.8604146792489	-11.8503061926334	1.38095688256609	-11.8810277999377	-12.0274854318513	969.970812282235	684.008510193861	715.642013923714	1.00125824672277	708.999226125507	1123.68377011949	0.990223208092709	0.98616571660524	0.986788444384046	0.167826476745377	0.986630105297458	0.991459908964026	192	51299	134	129	117	107	85	41	0	0	1	1	0	0	49995	50000	50012	50022	50044	50088	1362	1362	1361	1361	1362	1362
I9_CHD	50_60	UKBB	F5_STRESSOTH	2.47551399440444	2.01453262870583	1.80242712114925	-10.5919806054771	-10.5169520003901	-10.5269194971609	0.709225641988898	0.708905377719713	1.00147455118644	579.481411800161	616.736585263584	978.021356831843	0.000482214572513913	0.00448665061175519	0.0718964473214219	0.98541677600624	0.986394666442371	0.991412146264275	152	51299	118	99	73	53	32	16	4	2	1	0	0	0	49964	49983	50009	50029	50050	50066	1365	1367	1368	1369	1369	1369
I9_CHD	50_60	UKBB	F5_SUBSNOALCO	1.86507163428241	1.03813029328243	1.19276176620172	1.36297392173009	0.834560297777366	1.54763900703604	0.224496206284445	0.247274126418046	0.25457090220808	0.271377093074567	0.380559655677442	0.708699593148569	9.74851590800439e-17	2.68929440260203e-05	2.79439096168584e-06	5.10203576188826e-07	0.0283087095107031	0.0289789356036553	2886	52592	2223	1992	1642	1229	837	267	64	46	33	23	9	2	51787	52018	52368	52781	53173	53743	1404	1422	1435	1445	1459	1466
I9_CHD	50_60	UKBB	F5_SUBSTANCE	1.69461215211893	0.879909306163433	1.09211281216494	1.38213656319642	0.740497740493765	0.839521195961701	0.224291516261901	0.247210323236946	0.247173963437971	0.247057386459985	0.356303543276776	0.708577268304234	4.1757411157238e-14	0.000371766688274427	9.94354362279423e-06	2.21392632227033e-08	0.0376837808677008	0.236097175299022	3379	52995	2574	2300	1878	1426	1007	355	67	51	39	27	10	2	52306	52580	53002	53454	53873	54525	1427	1443	1455	1467	1484	1492
I9_CHD	50_60	UKBB	F5_TOBAC	1.81815029579548	1.04396877789993	1.19841573408721	1.36789813946649	0.84659522307992	1.57831710249085	0.229762948375374	0.24727918917221	0.254565436824085	0.271365843609704	0.380546160099359	0.708681162154009	2.50942457630385e-15	2.42335205217904e-05	2.50536957797425e-06	4.63614808063293e-07	0.0261024115528798	0.0259393385447375	2879	52569	2224	1986	1633	1226	829	264	63	46	33	23	9	2	51758	51996	52349	52756	53153	53718	1403	1420	1433	1443	1457	1464
I9_CHD	50_60	UKBB	FALLS	0.261984968576314	0.248373587019896	0.765007285455785	1.09771324799443	0.105447614909556	-12.0229276358698	0.579489972403912	0.449585172912115	0.410879953137496	0.410846478364048	0.70845100329297	467.768165886084	0.651199986763274	0.580639688597908	0.0626206524172539	0.00754381435271658	0.881677917942044	0.979494431405865	2090	52853	1747	1436	1026	728	480	197	20	17	14	8	2	0	51725	52036	52446	52744	52992	53275	1451	1454	1457	1463	1469	1471
I9_CHD	50_60	UKBB	FEMINGHER_BILATERAL	-12.8559599737691	-12.8307399848614	-12.8232181204704	-12.7979656551964	1.48271460123085	-12.8608423596388	1342.67706486714	1004.74085730723	1264.12165978957	1308.50938478115	1.00158628811376	1847.16967271983	0.992360474819023	0.989811132871177	0.9919064180161	0.992196359823067	0.138775514792265	0.99444480666595	122	44904	92	77	60	53	37	20	1	1	1	1	1	0	43770	43785	43802	43809	43825	43842	1163	1163	1163	1163	1163	1164
I9_CHD	50_60	UKBB	FG_CEREBVASC	2.87273576167719	3.76190624241189	3.90635234052219	-12.8807777561801	3.66389598474698	-12.3818915903898	1.03124719381413	0.549708908275213	0.620003266352964	3219.31065897143	1.0225425733241	5704.82442799363	0.00534138040892237	7.73075162457395e-12	2.96619832908397e-10	0.996807594118687	0.000339510419791916	0.998268253037106	498	29543	434	350	232	159	89	29	5	6	3	1	1	0	29547	29631	29749	29822	29892	29952	55	54	57	59	59	60
I9_CHD	50_60	UKBB	FG_DISVEINLYMPH	2.31483732970792	1.81604713279159	2.11772437670029	3.01019525280964	2.3824871391747	3.15486389707275	1.0279042127958	1.02817074774775	1.02850211379842	0.746976693925782	1.02630439002996	1.02466268840734	0.0243224538401628	0.0773473025597096	0.0394906504059333	5.58152465937353e-05	0.0202639979152625	0.00207746028575139	1231	29834	945	783	625	520	369	169	4	4	4	4	2	1	30080	30242	30400	30505	30656	30856	36	36	36	36	38	39
I9_CHD	50_60	UKBB	FG_DOAAC	4.2272225133764	3.8162970717613	3.60759966472068	3.98434987215113	-10.9211427549628	-11.0196346265554	0.748851936989487	0.744184446452482	1.02679190328125	1.02628054571157	2258.79686817525	4101.89357143964	1.65241096588851e-08	2.92587396061029e-07	0.00044229903191737	0.000103464439533276	0.996142292667622	0.997856505634509	252	29249	225	169	101	64	33	13	5	3	2	1	0	0	29215	29271	29339	29376	29407	29427	56	58	59	60	61	61
I9_CHD	50_60	UKBB	FG_HYPERTENSION	1.78724927055975	1.61969515498742	1.14441343070282	1.58134175759409	1.36141115070161	1.02861001814981	0.275223799717609	0.230937418176496	0.328215690910164	0.328405365451782	0.387471267673997	0.711897359694903	8.36959079352387e-11	2.32316916537428e-12	0.000488887122222178	1.47043021424981e-06	0.000442111886354797	0.148490110741664	4550	33778	3799	3319	2502	1638	1023	422	52	43	26	19	9	2	34124	34604	35421	36285	36900	37501	353	362	379	386	396	403
I9_CHD	50_60	UKBB	FG_OTH	2.93005036747366	2.789623647219	1.97248910409865	2.35816276721848	-12.0286181393105	-11.8619792675679	0.595711194870506	0.517970778908373	1.00973394516564	1.00948634439952	1462.47206036542	2778.33982156639	8.71763827605914e-07	7.2172209798374e-08	0.0507634440162218	0.0194911038577987	0.993437590533199	0.996593483168853	712	29949	613	464	299	204	122	48	8	6	2	1	0	0	29897	30046	30211	30306	30388	30462	143	145	149	150	151	151
I9_CHD	50_60	UKBB	FG_OTHHEART	2.75781439840273	2.07919424669484	1.27275871003896	1.71352932653008	1.34104720507093	-12.3250991349475	0.240387165335579	0.263530690426956	0.454672567897668	0.454852221292511	0.582537296657213	902.520726307261	1.81582012510742e-30	3.02765034580081e-15	0.00512156978367027	0.000165074153660353	0.021330685740199	0.989104183020893	1856	32366	1583	1237	866	560	346	140	43	26	12	7	3	0	32092	32438	32809	33115	33329	33535	504	521	535	540	544	547
I9_CHD	50_60	UKBB	FG_PULMHEART	2.11366144733547	1.03262670611315	1.95855889675712	-10.667605259673	1.44990261772476	-10.5972761454516	0.502372156388708	0.708532560365085	0.579153137201904	401.152226489691	1.00093017956677	705.031821261846	2.58369249749668e-05	0.145001576830943	0.000720221414303101	0.978784825511272	0.147461839610408	0.988007513430306	392	54154	338	218	130	89	56	26	9	5	4	1	1	0	52685	52805	52893	52934	52967	52997	1514	1518	1519	1522	1522	1523
I9_CHD	50_60	UKBB	FIBRO_COMORB	1.51601693681537	2.59876290657211	1.11605917750559	2.63293227480231	2.28332757753266	-13.8874292656645	0.730690582396754	0.346142618493307	0.727281248816367	0.414250849784437	0.476894785794181	2133.57171976506	0.0380075977161148	6.01380887787152e-14	0.124891111578609	2.0722509957148e-10	1.6853024715233e-06	0.994806601973502	3133	25458	2316	2115	1730	1363	1027	513	22	21	12	11	5	0	26185	26386	26771	27138	27474	27988	68	69	78	79	85	90
I9_CHD	50_60	UKBB	G6_BELLPA	-12.0327453057479	-12.0459221961792	-12.0786200878324	-11.9806286813837	-12.0039744841196	-12.1014279935146	1177.08543439891	845.599168890585	1061.92725346115	1274.58099131627	1436.77055672189	2005.45550353505	0.991843774280311	0.988634177241171	0.990924861704246	0.992500266396406	0.993333887280168	0.995185391076308	102	49602	85	79	51	37	22	10	0	0	0	0	0	0	48258	48264	48292	48306	48321	48333	1361	1361	1361	1361	1361	1361
I9_CHD	50_60	UKBB	G6_CARPTU	-11.8422951053869	0.200754868618039	-0.315125420967349	0.0583379654873951	0.162192584170415	1.0636759571899	390.586592273223	0.708837330988701	1.00114198562129	1.00113244477746	1.00101937827208	1.0010591336071	0.975812439106967	0.777010404252788	0.752939356796445	0.953531989729419	0.87128426353883	0.28798581140852	935	50079	754	680	567	396	266	116	5	5	3	2	2	1	48882	48956	49069	49240	49370	49520	1373	1373	1375	1376	1376	1377
I9_CHD	50_60	UKBB	G6_CERCYST	-11.9541550131547	-11.9284238009225	1.10405258398125	1.58459494937018	-11.7814628657589	-11.9014326000864	711.256994096011	558.257907778373	1.00106001905742	1.00109097528053	916.837820370473	1456.04055197753	0.986590519639096	0.982952716143776	0.270077757702396	0.113451535610815	0.989747381250161	0.993478297310375	311	53220	261	191	131	92	58	25	2	2	2	1	0	0	51802	51872	51932	51971	52005	52038	1466	1466	1466	1467	1468	1468
I9_CHD	50_60	UKBB	G6_CPETAL	-13.0317283159666	-13.0132616580781	-13.0250074773699	1.8636765035376	2.60493629778339	-13.1221772199424	1069.90005939174	832.236985617237	1047.15602779517	0.708895073992442	0.502000163076014	1660.55700516479	0.990281748622621	0.987524397920742	0.990075801387373	0.00856394323233631	2.11296510421547e-07	0.993694962829713	307	54404	244	195	130	98	70	31	3	4	5	6	4	0	52935	52984	53049	53081	53109	53148	1529	1528	1527	1526	1528	1532
I9_CHD	50_60	UKBB	G6_DEMYEL	-11.9332688338699	1.49263282102661	-11.8766759969489	-11.8765782032055	-11.9080673521735	-11.7743395892004	1155.00683622149	1.00113540418474	937.163704955122	1069.06224040255	1007.02544434057	1496.46122938482	0.991756584227385	0.135977247931072	0.989888679306395	0.991136209746446	0.990565241702947	0.993722211670962	123	54419	88	84	71	54	44	17	1	1	0	0	0	0	52923	52927	52940	52957	52967	52994	1530	1530	1531	1531	1531	1531
I9_CHD	50_60	UKBB	G6_EPIPAROX	1.24996013883969	0.251129074219011	0.649563525450316	0.538129391061071	0.297518723581773	-12.0129163423415	0.338030977662722	0.411303445008146	0.381246809982634	0.449956699355572	0.502156997323682	380.819124851233	0.000217503519164485	0.541485045508648	0.0884208057625007	0.231712882841969	0.553528215283999	0.974834953237974	2475	49276	1853	1676	1382	1103	832	390	26	20	15	9	4	0	48556	48733	49027	49306	49577	50019	1316	1322	1327	1333	1338	1342
I9_CHD	50_60	UKBB	G6_EPLEPSY	1.36149761177869	-11.9954701611663	-11.9319315677468	-11.9196178129128	-11.9743712317942	-12.0390462163816	1.0017153216544	624.906305723526	757.951086299504	854.524058930817	876.297849964171	1364.83634283842	0.174093927739087	0.984685043803548	0.987439940462732	0.988870798283464	0.989097464284955	0.992962053958012	249	47900	198	159	117	87	64	31	1	0	0	0	0	0	46679	46718	46760	46790	46813	46846	1271	1272	1272	1272	1272	1272
I9_CHD	50_60	UKBB	G6_FACOTH	-12.1184924670729	-12.0825835585371	-12.0782932595349	1.34614074381481	-11.9520326504626	-12.0153107975324	958.377245211344	663.498454782038	720.004765452001	1.001261237479	826.235106433539	1235.15078128916	0.989911174930848	0.985470992429114	0.986615877841495	0.178804504835535	0.988458479106004	0.992238453859042	179	49622	135	135	112	91	61	28	0	0	1	1	0	0	48304	48304	48327	48348	48378	48411	1362	1362	1361	1361	1362	1362
I9_CHD	50_60	UKBB	G6_HEADACHE	1.07963413945611	-12.9662384320419	-12.9464442909058	0.472844694168651	-12.8704389804444	1.44064273733414	1.0019513874661	764.454626712301	808.509267714006	1.00137460051984	791.911382835582	1.00119324685951	0.281242904681134	0.986467391177557	0.98722423229041	0.636787170194591	0.987033053554614	0.150171562724342	440	47835	289	296	263	250	205	95	2	1	2	2	1	1	46722	46715	46748	46761	46806	46916	1262	1263	1262	1262	1263	1263
I9_CHD	50_60	UKBB	G6_HEMIPLE	-12.3018422489201	-12.314926971406	-12.3066056794592	2.30643556153623	2.65328221531288	-12.5156948610412	964.00477591526	757.885997293245	949.17922311763	0.708838845883826	0.579090091141837	1349.4490076581	0.989818324714277	0.987035704895996	0.989655298678283	0.00113863527322388	4.60963126335744e-06	0.992599989717108	186	54337	145	116	76	60	45	23	3	4	4	5	3	0	52850	52879	52919	52935	52950	52972	1525	1524	1524	1523	1525	1528
I9_CHD	50_60	UKBB	G6_MIGRAINE	-12.8116493480829	-0.156327373534145	0.747176030692053	0.978535035561218	-12.7546780910248	-12.7772118803846	780.99048158167	1.00151980997338	0.709085589382228	0.709090609305405	681.775383940845	1138.9441075739	0.986911801102317	0.875961965376471	0.29201218645629	0.167590989298077	0.985074017969434	0.991049142636527	795	48106	588	556	462	380	280	121	4	5	4	2	0	0	47038	47070	47164	47246	47346	47505	1271	1270	1271	1273	1275	1275
I9_CHD	50_60	UKBB	G6_MS	-11.9360795258286	1.70115986286316	-11.8474683267937	-11.8407030963317	-11.8673840909709	-11.760235588463	1317.8725003823	1.00122056576982	994.974260930151	1129.52216243334	1083.1317450418	1618.29208358209	0.992773592768517	0.089302977708576	0.990499564602054	0.991635984248433	0.991258115052458	0.994201771167191	100	53970	69	73	64	50	40	14	1	1	0	0	0	0	52482	52478	52487	52501	52511	52537	1518	1518	1519	1519	1519	1519
I9_CHD	50_60	UKBB	G6_NERPLEX	-0.346597696057324	0.495467115330248	-0.144700663541394	0.12341761771697	0.149368416540937	-0.313806462293266	0.709089564775063	0.336838928392507	0.502260666201827	0.502260671059059	0.501926122262102	1.00088685422139	0.624988573416647	0.141309542344562	0.773271159441753	0.805895712698592	0.766015770476534	0.753879241175506	2851	51166	2172	2044	1720	1318	944	417	19	18	11	8	4	1	50412	50540	50864	51266	51640	52167	1414	1415	1422	1425	1429	1432
I9_CHD	50_60	UKBB	G6_NEUINFL	2.0593601200397	2.38209359964152	-10.4682441735596	-10.4503612054977	-10.5364480235092	-10.6174041181902	1.00125339005356	0.708565958170499	542.046807381418	663.236751820726	746.435175156341	1014.26003782125	0.0397071839511985	0.000774217203778711	0.984591863437575	0.98742856630061	0.988737682373672	0.991647794659358	106	54344	84	66	46	31	20	11	2	2	0	0	0	0	52830	52848	52868	52883	52894	52903	1534	1534	1536	1536	1536	1536
I9_CHD	50_60	UKBB	G6_NEURO	0.918253777408589	0.571478301028738	-0.103587135743168	0.600959943844983	0.610264771602375	-0.902414843267664	0.283130043889728	0.248027010072337	0.381520766946146	0.305934292565414	0.305410593609674	1.00110149150527	0.00118185805162383	0.0212171965852469	0.785997938201585	0.049490306326746	0.0456973506950966	0.367364023258544	5324	44857	4012	3637	3015	2362	1731	801	47	39	26	22	11	1	44957	45332	45954	46607	47238	48168	1165	1173	1186	1190	1201	1211
I9_CHD	50_60	UKBB	G6_NEUROOTH	-12.1034351842761	1.14908879141802	1.5697940649967	-12.071024520617	-11.9516442661446	-11.936494015015	959.888188376812	1.00102622249381	1.00129168290816	1081.46454320452	1033.12939275694	1528.33975794483	0.989939569746375	0.25100539771262	0.116935050957655	0.991094406027743	0.990769965688901	0.993768501137987	170	53089	136	108	73	57	42	23	2	2	1	0	0	0	51677	51705	51740	51756	51771	51790	1444	1444	1445	1446	1446	1446
I9_CHD	50_60	UKBB	G6_OTHNEU	-13.1129226499189	1.18429148846415	0.690794379156476	1.46126935802679	-13.013552275078	-13.0755388693353	717.264199128057	0.449461577578433	0.708623227281753	0.579183606823027	854.322336659025	1361.73734071879	0.985413999808416	0.00841592180047213	0.329639553539391	0.011636461808048	0.987846611909605	0.992338749947739	827	53829	689	521	357	265	177	73	9	9	5	3	0	0	52474	52642	52806	52898	52986	53090	1484	1484	1488	1490	1493	1493
I9_CHD	50_60	UKBB	G6_PLANTAR	-11.6700303104707	-11.6822850692196	-11.7365388532469	-11.6987865917458	-11.6363997547421	-11.6502766817411	967.131476333555	673.244476842531	789.45284087572	976.912485314771	1007.05768528863	1769.25433405546	0.990372445442541	0.986155627755516	0.988138546440597	0.990445348742493	0.990780769319678	0.99474608679006	159	49623	130	126	93	63	44	19	0	0	0	0	0	0	48292	48296	48329	48359	48378	48403	1360	1360	1360	1360	1360	1360
I9_CHD	50_60	UKBB	G6_POLYNEU	1.76804738716132	1.9440346829949	-11.6250340525289	2.03314211307231	-11.639750395869	-11.550070608886	0.708977667116759	0.502367238543331	515.929708745529	0.708553825837078	739.018608524759	1705.45943900513	0.0126384295744299	0.000108947847950126	0.982023422503012	0.00411218748697397	0.987433613904687	0.99459643990461	264	54490	224	189	140	87	47	14	8	6	2	2	0	0	53008	53043	53092	53145	53185	53218	1514	1516	1520	1520	1522	1522
I9_CHD	50_60	UKBB	G6_POLYOTHUNS	1.90423838476041	2.09670400133864	-11.678029951029	2.31793471291753	-11.6125115913023	-11.7402977508984	0.708941082988606	0.502257296538564	578.869473699005	0.708607781755146	851.292145299963	1938.16554629173	0.00723061788065241	2.98560487061326e-05	0.98390468277825	0.00107125852445097	0.989116361027426	0.995166901481946	234	54436	198	164	118	69	38	13	8	6	2	2	0	0	52951	52985	53031	53080	53111	53136	1513	1515	1519	1519	1521	1521
I9_CHD	50_60	UKBB	G6_POSTVIRFAT	-11.8147293110493	-11.7656890029148	-11.808065650434	-11.7504288286171	-11.7029568799265	-11.8121252438026	1032.63913221103	776.76797710356	901.057395950006	1057.05046322947	1167.64376950317	1969.9955557877	0.990871366239067	0.9879149206435	0.989544280239577	0.99113070474359	0.992003166957298	0.995215899923373	140	52993	112	100	74	56	36	14	0	0	0	0	0	0	51581	51593	51619	51637	51657	51679	1440	1440	1440	1440	1440	1440
I9_CHD	50_60	UKBB	G6_ROOTPLEXOTHUNS	0.343531049516814	-0.324772074579974	0.614351374581828	-12.0108616213607	0.295750209870584	-12.0450851446918	1.00160405344737	1.00129955774113	0.709004657816868	462.919569664861	1.0011535139689	772.554839613805	0.731612836838215	0.745672643748107	0.38621692429548	0.979300495034198	0.767681114483924	0.987560497165591	704	50027	538	489	401	283	205	92	4	3	3	1	1	0	48816	48865	48953	49071	49149	49262	1373	1374	1374	1376	1376	1377
I9_CHD	50_60	UKBB	G6_SLEEPAPNO	1.73226678240635	0.478901756215914	1.34079891206668	0.863980434037934	1.56435891378018	-10.8557389128297	0.411793493610431	0.579511403325394	0.4500779639323	0.70904114781836	0.502250576679389	407.129878236494	2.59196093795312e-05	0.408583552192139	0.00289155849932014	0.223026635683288	0.00184133269491385	0.978727672214783	802	48367	648	572	436	291	188	80	17	12	10	6	4	0	47214	47290	47426	47571	47674	47782	1290	1295	1297	1301	1303	1307
I9_CHD	50_60	UKBB	G6_SLEEPAPNO_INCLAVO	1.68695850277178	0.436475813423184	1.2925345479387	0.813690546818623	1.52244518893958	-10.7140920129963	0.411359155218101	0.579232760195526	0.44970593520638	0.708777714298435	0.501959046484519	372.22604621671	4.11478323681974e-05	0.451124696563231	0.00405081612387947	0.250960566559449	0.00242130163728992	0.977036995662788	802	54230	648	572	436	291	188	80	17	12	10	6	4	0	52879	52955	53091	53236	53339	53447	1488	1493	1495	1499	1501	1505
I9_CHD	50_60	UKBB	G6_SLEEPDISOTH	1.72575321496259	0.170619357224115	1.09465776147431	0.668584112167401	1.32704788677211	-11.5147789016702	0.357751234753712	0.579527119469485	0.411411987898233	0.579620399345818	0.410983195186596	396.180677229755	1.40783874243345e-06	0.76844360077347	0.00779705854818378	0.24871089254043	0.00124241705635437	0.976813177696974	1272	48478	967	854	710	529	387	192	21	15	14	9	6	0	47470	47583	47727	47908	48050	48245	1292	1298	1299	1304	1307	1313
I9_CHD	50_60	UKBB	G6_TIA	-11.8094811672515	2.22161915497698	-11.7406309816709	1.64045655742042	-11.7988111288115	-11.769423873153	694.891644543364	0.502122056508459	676.761889270466	1.00106648367273	960.758010280418	1694.07122797308	0.986440836905735	9.66836357659198e-06	0.986158797533749	0.101273899385283	0.990201640260077	0.99445680565199	182	53171	156	123	82	59	36	9	5	5	1	1	0	0	51748	51781	51822	51845	51868	51895	1444	1444	1448	1448	1449	1449
I9_CHD	50_60	UKBB	G6_ULLNLE	-12.2031399083998	0.970433375809567	-12.1779026394622	-12.1174305984592	-12.1167308130394	-12.0490492228756	975.832120921804	1.00150342348581	720.003534978189	815.632856651364	868.709468041757	1475.11854660024	0.990022419896017	0.33255686765057	0.986505486745839	0.988146682582326	0.988871493476411	0.993482799422003	172	49630	124	113	113	93	59	26	1	1	0	0	0	0	48313	48324	48324	48344	48378	48411	1364	1364	1365	1365	1365	1365
I9_CHD	50_60	UKBB	G6_XTRAPYR	1.52073348607194	0.300219105878099	-12.0187063624834	1.46998956363687	-12.0549917089232	-12.0743391154077	0.70884337260826	1.00106351437105	539.505879619576	0.708620520628181	619.872040834596	1026.0369950185	0.0319230300753242	0.76425331399743	0.982226797718778	0.0380386213809748	0.984484079182632	0.99061076115636	393	54262	311	262	207	159	115	50	5	3	2	2	0	0	52815	52864	52919	52967	53011	53076	1524	1526	1527	1527	1529	1529
I9_CHD	50_60	UKBB	G6_XTRAPYROTH	1.90072074060545	0.699619559623312	-12.0679422253056	1.24854511457189	-12.1243892794086	-12.0739073522525	0.708820672781346	1.0010191809866	691.433119820231	1.00103895033118	814.082162247425	1409.26628291306	0.0073287318926035	0.484609998448559	0.986074812350614	0.212306106883239	0.98811728613235	0.993164197193591	274	54049	222	181	139	101	73	31	4	2	1	1	0	0	52576	52617	52659	52697	52725	52767	1521	1523	1524	1524	1525	1525
I9_CHD	50_60	UKBB	GOUT	1.77889727518214	1.00765309865697	1.40103797451308	0.966097602888481	-0.0997506364485991	-11.0084746897383	0.411960742152431	0.4500968551693	0.411654794336892	0.579673178754164	1.00115440940913	372.313513382693	1.57361525314866e-05	0.0251723659876192	0.000665456410869459	0.0955890662133921	0.920633616900575	0.976411781968739	683	49593	510	456	375	286	206	99	17	13	9	3	1	0	48450	48504	48585	48674	48754	48861	1299	1303	1307	1313	1315	1316
I9_CHD	50_60	UKBB	GOUT_COMORB	1.85016508592956	1.28921887414708	1.03809885721188	1.36067595343707	1.02313570836942	1.38367399893805	0.237382491216694	0.235076645946476	0.30140272360866	0.313891449341688	0.38712443174496	0.506563032014337	6.49076643236558e-15	4.15229436745993e-08	0.000572698464415712	1.45851933502646e-05	0.00821964566542386	0.00630478450228553	5220	29131	4329	3768	2851	1901	1214	505	57	45	30	22	11	4	29605	30166	31083	32033	32720	33429	360	372	387	395	406	413
I9_CHD	50_60	UKBB	GOUT_IDIOP_NOS	0.921739632828985	1.35567546792602	1.25718496895378	0.703966502765359	0.97365263952824	-9.84150967547711	0.708881873231451	0.449611164909309	0.579375291292719	1.00117931382036	1.00108248848023	421.475112942894	0.193507576627378	0.00256795005655893	0.0300146153273867	0.481970199372941	0.33075223640754	0.981370963829347	423	54493	353	288	198	119	70	22	9	10	5	2	1	0	53034	53099	53189	53268	53317	53365	1520	1519	1524	1527	1528	1529
I9_CHD	50_60	UKBB	GOUT_NOS	0.984681099170202	1.4181057333381	1.32497618915397	0.777685796914695	1.0131568280288	-10.0561236537232	0.709097873588111	0.449934000598667	0.579650391691139	1.0013627099599	1.00124938894607	484.083879087314	0.164942493018232	0.00162262744827548	0.0222648183172811	0.437378584497774	0.311589417118323	0.983426325262387	411	49657	342	278	192	116	69	22	9	10	5	2	1	0	48407	48471	48557	48633	48680	48727	1310	1309	1314	1317	1318	1319
I9_CHD	50_60	UKBB	H7_BLINDANDVISIMPAIRMENT	-12.0115586927707	1.04569540327424	-12.0299399638352	-12.0075863087085	-11.9695981720054	-12.0355296528359	868.322815064703	1.00113270939476	749.938889932195	874.571955352073	862.20130051282	1707.00885107316	0.988963169659276	0.296248443305888	0.987201501535772	0.989045650641738	0.988923641363613	0.994374438233099	193	53215	153	125	100	77	56	18	1	1	0	0	0	0	51777	51805	51830	51853	51874	51912	1477	1477	1478	1478	1478	1478
I9_CHD	50_60	UKBB	H7_CATARACTOTHER	1.09112454346402	-0.0967562636737708	-12.1444679501005	0.329764071379493	0.624336416739768	2.17751300657086	0.502338565224137	0.708475106682716	381.239613892994	1.00098305091823	1.00089292651548	1.00100753155052	0.029848879710226	0.891370893473537	0.974587517759801	0.741822975565654	0.532772452009728	0.0296060473209529	984	52145	905	720	450	265	142	44	7	3	1	2	2	1	50808	50993	51263	51448	51571	51669	1409	1413	1415	1414	1414	1415
I9_CHD	50_60	UKBB	H7_CATARACTSENILE	0.935835670705459	-0.156556047186676	1.08516495815056	1.05879814386934	-11.0383703516875	-11.1800846556951	0.70875763423903	1.00096931411986	0.708489476067057	1.00104764950408	476.628390519708	1008.0413624446	0.186705227612958	0.875714235935732	0.125606369423108	0.290196770504272	0.981523219741078	0.991150924564744	557	51433	521	395	235	122	63	19	4	3	2	1	0	0	50047	50173	50333	50446	50505	50549	1418	1419	1420	1421	1422	1422
I9_CHD	50_60	UKBB	H7_CHALAZION	-12.0194982240679	-12.0269554950927	-12.0746417813252	-12.0529501515833	-12.0755625280198	-12.3047094629586	1084.63486717751	781.777326127954	837.94563743742	927.39997755731	879.74590989104	1344.73677914867	0.991158337175671	0.987725733050953	0.988503028808148	0.989630588366744	0.989048426079776	0.992699239838487	141	50864	97	92	81	67	56	30	0	0	0	0	0	0	49477	49482	49493	49507	49518	49544	1431	1431	1431	1431	1431	1431
I9_CHD	50_60	UKBB	H7_CHOROIDRETINA	0.44657809417689	1.19623511233433	1.02697562516107	1.45357648969539	-12.136716753257	1.19567341301435	0.708753577285216	0.380612417344662	0.502013600849124	0.502116376095105	467.785010787638	1.0009979308863	0.528636114886074	0.00167270448101864	0.0407846403269442	0.00379279837273925	0.979301148225376	0.232289711015699	961	53433	809	687	479	318	205	77	10	12	6	4	1	1	52108	52230	52438	52599	52712	52840	1467	1465	1471	1473	1476	1476
I9_CHD	50_60	UKBB	H7_CONJUNCTIVA	0.58888311913804	-0.739121929353978	-12.9189079499493	1.04147754670386	0.213122432169751	-12.9724420990053	0.709086073460414	1.00109768681425	478.009766621154	0.502207629830721	0.70851562360535	755.401053942139	0.406266401446662	0.46032518310399	0.97843863619457	0.0380980068523795	0.763566004635068	0.986298665468215	1116	51981	819	748	635	524	430	219	7	5	5	5	2	0	50812	50883	50996	51107	51201	51412	1459	1461	1461	1461	1464	1466
I9_CHD	50_60	UKBB	H7_CONJUNCTIVITIS	0.315884316970487	-0.32708693883694	-12.8757076296606	0.678616951934166	-0.169719762330986	-12.9454766797557	1.001500194148	1.00114067764899	568.711483160444	0.708751767882222	1.00102713346326	859.818879162411	0.752449510438019	0.743884011313142	0.981937324890969	0.338324104492141	0.86536749501796	0.987987463405266	787	51761	567	521	448	386	322	170	4	3	2	2	1	0	50521	50567	50640	50702	50766	50918	1456	1457	1458	1458	1459	1460
I9_CHD	50_60	UKBB	H7_CONJUNCTIVITISACUNONATOPIC	0.315884316970487	-0.32708693883694	-12.8757076296606	0.678616951934166	-0.169719762330986	-12.9454766797557	1.001500194148	1.00114067764899	568.711483160444	0.708751767882222	1.00102713346326	859.818879162411	0.752449510438019	0.743884011313142	0.981937324890969	0.338324104492141	0.86536749501796	0.987987463405266	787	51761	567	521	448	386	322	170	4	3	2	2	1	0	50521	50567	50640	50702	50766	50918	1456	1457	1458	1458	1459	1460
I9_CHD	50_60	UKBB	H7_CORNEALOTH	-12.0579650031499	-12.0381097507559	-12.0607919992841	-12.0193164843926	-12.0602647126779	-12.1694905594685	1027.64585151708	770.980306063464	873.148034306146	977.233322023993	1073.57030510059	1770.41461882648	0.990638172343835	0.987542312599481	0.988979172666608	0.990186800779899	0.991036919913655	0.994515537736925	129	53806	105	93	70	55	34	19	0	0	0	0	0	0	52319	52331	52354	52369	52390	52405	1511	1511	1511	1511	1511	1511
I9_CHD	50_60	UKBB	H7_EYELIDDIS	-12.9255891662649	-0.0993916124808224	0.164083808710637	-12.939789014208	-12.9544371021577	-12.9228121304363	819.39034807327	1.00108284134215	1.00104207970613	818.115044159202	822.744253356732	1110.46424580057	0.987414178899437	0.920912699582004	0.869799634336458	0.98738071436825	0.987437507772305	0.990714982859086	558	51341	434	391	303	224	164	92	2	2	1	0	0	0	50019	50062	50150	50229	50289	50361	1444	1444	1445	1446	1446	1446
I9_CHD	50_60	UKBB	H7_EYELIDINFLAMMATION	-12.8602519308527	-12.8488429971738	-12.7951047492091	-12.8313047137272	1.24120902090026	-12.9002193560252	1265.73089203459	927.296445721845	1019.60574185221	1136.511406058	1.00117697698251	1631.62873144207	0.991893363758164	0.98894467302704	0.989987552865509	0.99099201083383	0.215067927498165	0.993691715264268	255	51010	191	173	147	117	82	41	0	0	1	1	1	0	49640	49658	49684	49714	49749	49790	1434	1434	1433	1433	1433	1434
I9_CHD	50_60	UKBB	H7_EYELIDNAS	-11.9289840976431	0.947317587102361	-11.9455978628347	-12.0026745862601	-11.9722786661658	-11.9399040848481	857.587966750913	1.00117385101777	679.389771285027	786.716924010056	768.182942232344	946.093421308635	0.988901843678175	0.344043077099905	0.985971650700705	0.987827416776937	0.987565319300568	0.989930791153257	202	50983	151	144	117	89	65	41	1	1	0	0	0	0	49599	49606	49633	49661	49685	49709	1434	1434	1435	1435	1435	1435
I9_CHD	50_60	UKBB	H7_EYEOTH	-11.6353132574918	-11.6060888459249	-11.7306955946907	1.87933617731252	2.04819477854443	-11.5320391305177	847.572610751021	655.542292783149	809.631698379055	1.00118070920544	1.00115764645944	1254.16390556794	0.989047138721769	0.985874541659111	0.98843991230668	0.0605016701229927	0.0407734502173697	0.992663553559592	135	54625	110	90	61	48	29	15	0	1	1	2	1	0	53105	53125	53154	53167	53186	53200	1545	1544	1544	1543	1544	1545
I9_CHD	50_60	UKBB	H7_EYE_ADNEXA	0.215626340199635	-0.106110271212118	0.272649864657227	0.682952409491706	0.0729409498382441	-0.220959351892975	0.381505884802656	0.336754772212711	0.319824687428551	0.305388372357972	0.410837271993592	0.708535459636898	0.571939137673245	0.752688338226335	0.393937820967186	0.0253294702521067	0.859082527149712	0.755151767534124	4962	45705	3952	3435	2643	1953	1413	685	31	29	23	16	8	2	45473	45990	46782	47472	48012	48740	1211	1213	1219	1226	1234	1240
I9_CHD	50_60	UKBB	H7_GLAUCNAS	1.8684548244836	0.687890583889163	-11.3790896949111	-11.3575033513774	-11.2296840038085	-11.3497407575055	0.7086807930312	1.00095009288097	543.926546618523	733.421507281286	774.43027231314	1290.36616965485	0.00837599593963364	0.491932985871772	0.983309257803449	0.987644738650755	0.988430620778095	0.992982095806068	210	53553	188	153	90	51	30	13	2	1	0	0	0	0	52067	52102	52165	52204	52225	52242	1506	1507	1508	1508	1508	1508
I9_CHD	50_60	UKBB	H7_GLAUCOMA	1.34911113325452	-0.387290116499594	0.0149331255117901	-13.1111828471185	-13.1543895319327	-13.2241607123273	0.579496719824767	1.00098232327831	1.00104300459252	797.345404446997	809.61010031687	1319.59973170332	0.0199081850014092	0.698822803832026	0.988097945504049	0.986880542743748	0.987036695152815	0.992004259470672	618	53862	505	460	322	248	169	67	5	2	1	0	0	0	52466	52511	52649	52723	52802	52904	1504	1507	1508	1509	1509	1509
I9_CHD	50_60	UKBB	H7_GLAUCSUSP	-12.0816029420515	1.24407340268697	-11.9501077698065	-11.8629305266975	-11.8170110919531	-11.8053352358679	1005.60469101565	1.00101040948538	1026.22924816051	1209.69941318271	1403.22594564894	2140.81426863784	0.990414232705422	0.21393503772731	0.990709102253031	0.992175661735717	0.993280840272681	0.99560015685628	123	53215	111	95	58	37	20	7	1	1	0	0	0	0	51738	51754	51791	51812	51829	51842	1488	1488	1489	1489	1489	1489
I9_CHD	50_60	UKBB	H7_KERATITIS	-12.0184662211813	0.751937852171152	0.88629546247918	-12.0772205965147	-12.139895614976	-12.0651702890732	821.891435574252	1.00106092085071	1.0010047326454	734.444577749597	776.263088944311	1215.68181795192	0.988333000577092	0.452567832674015	0.375937769594979	0.986880162398928	0.987522477110865	0.992081435352799	215	53879	168	153	125	100	65	34	2	2	1	0	0	0	52412	52427	52455	52480	52515	52546	1512	1512	1513	1514	1514	1514
I9_CHD	50_60	UKBB	H7_LACRIMALSYSTEM	0.414329034659487	-12.8411870788743	0.690318299817858	1.42471331452276	-12.9239970576192	-12.9518655333421	1.00135255731801	559.019538637864	0.708673466885967	0.57917126421486	763.584202338815	1204.11269218798	0.679043004952289	0.981673477896939	0.33000725682474	0.0138969099816945	0.986496099100417	0.99141783461071	665	51377	532	467	377	273	189	90	5	5	5	3	0	0	50066	50131	50221	50325	50409	50508	1439	1439	1439	1441	1444	1444
I9_CHD	50_60	UKBB	H7_LENS	0.788123040385664	-0.367021285707589	0.146095644873952	0.0172191241643392	0.312877582424115	1.77158701405145	0.502248354339063	0.708427292498628	0.708428466671679	1.00094664657635	1.00087830583482	1.00091913904156	0.116603699020971	0.604403168754062	0.83661517763983	0.986274797206585	0.754582282379494	0.0767337753363077	1301	53270	1195	936	588	347	187	57	8	5	3	2	2	1	51917	52176	52524	52765	52925	53055	1451	1454	1456	1457	1457	1458
I9_CHD	50_60	UKBB	H7_LIDLACRIMALORBIT	-0.398589052006487	-1.01316140896442	0.289469558343588	0.540208871047808	-0.584320929214736	-11.9643688117527	1.00127748504055	1.00110075663348	0.579260259125474	0.579277762039557	1.00100669049899	425.359580352744	0.69057084041981	0.311515394658389	0.617270276328293	0.351049333008028	0.559399766006263	0.977560334886681	1506	52027	1147	1031	839	645	475	251	7	7	7	4	1	0	50927	51043	51235	51429	51599	51823	1452	1452	1452	1455	1458	1459
I9_CHD	50_60	UKBB	H7_MACULADEGEN	-11.8893348847812	-11.9240940042286	-11.9302645695458	-11.9463084088303	-11.8908763358152	-12.2177034017285	951.105874122185	733.466996410473	950.061039493403	1257.92277820415	1324.13904028239	3345.75966775482	0.990026273682124	0.987029230375662	0.989980934544088	0.992422721071388	0.992835028014345	0.997086373136351	137	52634	128	104	62	39	21	5	0	0	0	0	0	0	51215	51239	51281	51304	51322	51338	1428	1428	1428	1428	1428	1428
I9_CHD	50_60	UKBB	H7_MYOPIA	-11.9836469781727	0.98977752419542	-11.9235745785527	-11.9732286365334	-11.9378539807037	-12.0351439780061	832.675921812617	1.00111873473993	777.67949337005	1040.82827050197	1146.51823515464	2216.46757115031	0.988517457275413	0.32282390926225	0.987767115605781	0.990821690910014	0.991692363033362	0.995667607094481	184	53380	162	134	94	55	30	9	0	1	0	0	0	0	51907	51935	51975	52014	52039	52060	1495	1494	1495	1495	1495	1495
I9_CHD	50_60	UKBB	H7_OCUMUSCLE	-12.9849116761394	0.0873642925354878	-12.9486277919002	0.905293889566287	-12.9524407453066	-13.036241891111	864.434163053135	1.00097493869882	857.460652081894	1.00111935418771	1016.75095491269	1692.32368726698	0.98801519955467	0.930449586386104	0.987951496650565	0.365846059507258	0.989835983992694	0.993853827522921	467	54145	398	320	211	148	101	49	0	1	0	1	0	0	52691	52769	52878	52941	52988	53040	1523	1522	1523	1522	1523	1523
I9_CHD	50_60	UKBB	H7_PTOSIS	-11.9742629856055	-11.9462959563555	-11.8827063240532	-11.9306192153093	-11.819159233648	-11.5487393163687	1080.57968265767	821.544141197173	1084.04557973814	1328.01571117706	1358.66033050405	2310.73052297655	0.991158556665045	0.988398153279847	0.991254207171384	0.992832066106916	0.993059188139858	0.99601229033657	104	50949	90	78	47	29	24	10	0	0	0	0	0	0	49524	49536	49567	49585	49590	49604	1439	1439	1439	1439	1439	1439
I9_CHD	50_60	UKBB	H7_REFRAACCOMMODIS	-11.9741361835324	0.412005071402324	-11.9594509122837	-11.9898114296735	-11.9769760713553	-12.1171166423955	598.253660047434	1.00097509377663	623.553290345804	790.377591204266	842.584742413338	1441.5377591989	0.984031287781484	0.680629905157888	0.984697897690045	0.987896774101063	0.988658799514782	0.993293310300401	343	54026	300	234	145	91	56	25	0	1	0	0	0	0	52550	52616	52705	52759	52794	52825	1519	1518	1519	1519	1519	1519
I9_CHD	50_60	UKBB	H7_RETINALDETACH	-13.135661244594	0.735883126266158	-13.0280722827631	0.939467503757578	-12.9793066381001	-13.2765610891525	914.796733155168	0.708603796078474	855.921404655237	1.00104017767306	1244.17289162796	2191.32863269771	0.988543486466074	0.299038593428313	0.987855781730067	0.347991982763864	0.991676558288704	0.99516590156876	421	52486	368	305	212	140	75	27	0	3	1	1	0	0	51112	51175	51268	51340	51405	51453	1427	1424	1426	1426	1427	1427
I9_CHD	50_60	UKBB	H7_RETINALDETACHBREAK	1.27386257654969	0.903407021312014	-12.0901604266821	-12.0496163093823	-12.0379810743492	-12.3053144177563	1.0012425782698	1.00111732664766	827.956653663165	1037.52354693319	1236.38785977819	2100.23521155264	0.203273059969215	0.366845086403788	0.988349378572556	0.990733717108498	0.992231590261423	0.995325207308883	187	52220	166	130	90	54	30	10	1	1	0	0	0	0	50823	50859	50899	50935	50959	50979	1417	1417	1418	1418	1418	1418
I9_CHD	50_60	UKBB	H7_RETINALDISOTH	0.605561956087088	1.74027070253482	1.98109194031385	1.78888384102229	-10.7197003078192	2.22581317991986	1.00117747012671	0.449456418885352	0.502022751258663	0.708656983635403	382.838795071944	1.00110486706473	0.545278825019149	0.000107970152493706	7.93948543748512e-05	0.0115919168479489	0.977661705224161	0.026191759265971	422	52994	364	296	186	115	68	23	8	9	5	2	1	1	51587	51655	51765	51836	51883	51928	1457	1456	1460	1463	1464	1464
I9_CHD	50_60	UKBB	H7_RETINOPATHYDIAB	1.36431554551979	2.10140420335783	2.8714335430505	2.08753667087953	-10.3787211113573	3.15607655546098	1.00122614343552	0.579191690426436	0.502111347110737	1.00106340793477	544.988437746893	1.00140042324956	0.172994498949996	0.000285440562315701	1.07330318136351e-08	0.0370403424498517	0.984806061484425	0.00162343581851937	181	52289	155	114	72	41	23	8	7	7	4	1	1	1	50867	50908	50950	50981	50999	51014	1441	1441	1444	1447	1447	1447
I9_CHD	50_60	UKBB	H7_SCLERACORNEA	-13.0136951905171	1.34381571072618	0.380141256160789	-13.0408115844766	-13.0758584835581	-13.0661059097165	1014.24831324305	0.579208381850786	1.00108246593358	920.321621842339	957.161393727358	1562.76322899618	0.989762722366278	0.0203359964811906	0.704145691776786	0.98869448050396	0.989100374116665	0.993329045295622	393	54032	304	266	227	182	126	55	3	4	1	0	0	0	52603	52641	52680	52725	52781	52852	1515	1514	1517	1518	1518	1518
I9_CHD	50_60	UKBB	H7_STRABISMUS	-12.1001688054033	-12.0801643320927	-11.9921221418392	1.86988174144693	-12.0193814003424	-11.9765321818015	1117.65481681319	808.198827505551	943.234228580203	1.00125744554021	925.28885757444	1422.54919987925	0.991361957978074	0.988074447278744	0.989856102491484	0.0618271343292381	0.989635875242268	0.993282638495802	133	54574	103	91	70	60	47	26	0	0	0	1	0	0	53065	53077	53098	53108	53121	53142	1539	1539	1539	1538	1539	1539
I9_CHD	50_60	UKBB	H7_VISDISTNAS	-11.8498782947268	1.17729553237863	-11.7282000173609	2.76037364598916	-11.6141731194041	-11.3534002732919	909.140011434972	1.00104099110072	777.839503171505	0.708662879030572	1017.30924603569	1466.18129315348	0.989600537745581	0.239566404345275	0.987970018078224	9.8123448184546e-05	0.990891100069438	0.993821628809451	154	53177	127	107	77	46	34	16	3	3	2	2	0	0	51727	51747	51777	51808	51820	51838	1474	1474	1475	1475	1477	1477
I9_CHD	50_60	UKBB	H7_VISUALDISTBLIND	-12.0142491793325	0.266119865226249	0.943583195553955	1.25554071347415	0.195037752526518	-11.9031862563179	435.407616762063	0.708563711822035	0.579081009643172	0.579190644216567	1.00094073992918	698.377738809792	0.977986678985365	0.707231778459476	0.103217921314064	0.0301776873977947	0.845506898012939	0.986401472727279	780	53819	615	519	396	303	225	101	7	7	6	4	1	0	52479	52575	52698	52791	52869	52993	1498	1498	1499	1501	1504	1505
I9_CHD	50_60	UKBB	H7_VISUDISTURB	-12.0349705993331	-0.196834795478466	1.21058919161956	1.5294614363881	0.48319812400843	-11.9048880263722	500.772455519568	1.00101840803736	0.579085762313282	0.579171658485713	1.00096630307055	778.91222677078	0.98082643555746	0.844113538251518	0.0365712959756563	0.00827168853293757	0.629286281106149	0.987805613748101	616	53639	487	416	311	235	174	84	6	6	6	4	1	0	52277	52348	52453	52529	52590	52680	1485	1485	1485	1487	1490	1491
I9_CHD	50_60	UKBB	H7_VITRBODYGLOBE	0.543962334215934	0.852046316660724	0.475545376027356	-11.8585698645456	-11.9688979242507	-11.9670899771547	1.00115325684479	0.708519017973644	1.00097185344515	610.383912286085	671.78680903594	1228.85745986108	0.586898668814469	0.229141341282646	0.63472734148096	0.984499633053033	0.985785231966307	0.992230013876372	458	53922	408	323	226	139	85	32	4	3	1	0	0	0	52458	52543	52640	52727	52781	52834	1510	1511	1513	1514	1514	1514
I9_CHD	50_60	UKBB	H7_VITREOUS	0.389255253118019	0.668215184867157	0.284297153317756	-11.8373077208728	-11.9116238717933	-11.9650543569977	1.00115271849279	0.708528627793033	1.00097222890959	539.140680295269	568.447303217056	920.715663451842	0.697418871906947	0.345628430450203	0.776394272161631	0.982483150235433	0.983281818323858	0.989631474930162	569	53997	493	398	282	182	120	55	4	3	1	0	0	0	52559	52654	52770	52870	52932	52997	1510	1511	1513	1514	1514	1514
I9_CHD	50_60	UKBB	H8_CONSENHEARINGLOSS	-12.0156955006798	-12.0359970086961	1.5590462130191	-12.0294402205781	-12.0120061164198	-11.9617041297266	941.566280774862	717.42733616418	1.0011137416513	1099.04785450409	1211.25107392634	2541.60544247636	0.989818159471566	0.98661483158188	0.119396482290108	0.991267065443333	0.992087489260918	0.996244883783516	157	53031	132	118	80	50	32	8	0	0	1	0	0	0	51590	51604	51642	51672	51690	51714	1466	1466	1465	1466	1466	1466
I9_CHD	50_60	UKBB	H8_EAR_MASTOID	0.206017589446176	-0.453654871548755	0.310056432416251	0.232798005606815	-0.379555340663299	-0.881147954376209	0.450677106504898	0.449950690233367	0.336992520496281	0.381066042634721	0.502053107733976	1.00101636057501	0.647578304083748	0.313342899295202	0.357536608159786	0.541257514555537	0.449645384711933	0.378722105361369	3747	48166	2768	2603	2199	1830	1410	656	19	15	18	12	5	1	47813	47978	48382	48751	49171	49925	1313	1317	1314	1320	1327	1331
I9_CHD	50_60	UKBB	H8_EUSTNAS	-12.8930680553598	-12.8505600797112	-12.8870334174722	-12.9071410981004	-12.9886267108324	-13.073773713322	1520.09684627296	1048.17739713357	1148.24389536658	1193.49675207607	1192.68171480717	1684.67051687245	0.993232630785248	0.990218252496521	0.991045326537039	0.991371398497153	0.991310992910607	0.993808131981815	197	52424	140	141	119	108	82	38	0	0	0	0	0	0	51014	51013	51035	51046	51072	51116	1467	1467	1467	1467	1467	1467
I9_CHD	50_60	UKBB	H8_EXTERNAL	-0.273246716316927	-0.961271537477302	0.0980117908301066	0.233465922260734	-0.7726236463802	0.105058568819549	0.709203151884863	0.708742399475826	0.449886863456384	0.449745562529939	0.708463762697556	0.708435865736897	0.700024832185321	0.175001841330446	0.827539165942143	0.603686355813087	0.275465665230452	0.882108766882257	2331	50764	1676	1592	1392	1209	960	460	9	8	10	8	3	2	49979	50063	50263	50446	50695	51195	1431	1432	1430	1432	1437	1438
I9_CHD	50_60	UKBB	H8_EXTOTITIS	-0.218949537621469	-0.899203606279763	0.319246719114632	0.482434604614392	-13.04049880612	0.15313913926501	1.00164944891372	1.00120791170162	0.57939109953717	0.579322462935828	477.18815623693	1.00103471363773	0.826970233031397	0.369122239536156	0.581631044092744	0.404982015940262	0.978198290118822	0.878413378665328	1174	50268	847	810	712	615	490	226	6	5	5	4	1	1	49174	49211	49309	49406	49531	49795	1415	1416	1416	1417	1420	1420
I9_CHD	50_60	UKBB	H8_HL_NAS	1.51640211153051	0.322328186367846	0.791120413356133	-12.0565336958348	-12.0680307267141	-12.0116604904011	0.708697924239858	1.00097836607914	1.00097865426709	822.705984291873	884.631920443352	1305.0440837139	0.03237888635098	0.747442740282815	0.42932518229148	0.988307636064666	0.989115702785666	0.992656352945696	335	53542	281	234	147	90	57	35	4	2	1	0	0	0	52107	52154	52241	52298	52331	52353	1485	1487	1488	1489	1489	1489
I9_CHD	50_60	UKBB	H8_INNER	0.263579211515593	0.28148080852462	0.48398052930825	0.736242703126815	0.76221319732757	-10.8277540890144	1.00146362151763	0.708671714683377	0.708669296808641	0.708622291670895	0.708384985416427	394.118353303123	0.79240105889407	0.691223724354569	0.494643045039306	0.298815144127901	0.281932968154905	0.978082190124122	819	53633	645	598	496	378	267	109	6	5	6	4	2	0	52308	52355	52457	52575	52686	52844	1493	1494	1493	1495	1497	1499
I9_CHD	50_60	UKBB	H8_MIDDLEMASTOID	0.780700925576746	-0.618184219830205	0.645989612643152	-12.9374922140585	-0.343049502450877	-12.9936898878168	0.709383934646356	1.00116945938806	0.579343570226907	552.687026556356	1.00105921591583	848.728042942255	0.271099655188307	0.5369299572011	0.264834495490393	0.981324543259946	0.731834302254366	0.987785180830035	966	52735	674	660	570	502	394	181	5	3	4	1	1	0	51548	51562	51652	51720	51828	52041	1474	1476	1475	1478	1478	1479
I9_CHD	50_60	UKBB	H8_NONSUPPNAS	1.55776246520285	-12.9826237534933	-12.9960939092351	-13.0061683121681	-12.9671390398201	-12.9753919243161	1.00201598223705	984.387919042901	1100.38507538593	1149.57962622061	1067.6230124326	1560.21568480792	0.120034604972383	0.989477385320218	0.990576806382778	0.990973048522581	0.99030928938273	0.993364542062864	236	52438	160	157	131	121	105	57	1	0	0	0	0	0	51047	51050	51076	51086	51102	51150	1466	1467	1467	1467	1467	1467
I9_CHD	50_60	UKBB	H8_OTHEREAR	0.776146998986522	0.619342753620216	0.980565700558268	-13.0456622022555	-13.0908367468185	-13.0801505434056	0.708747695463757	0.579099800234438	0.579095051023445	776.974896673865	825.144570505056	1298.83528894899	0.273474437104957	0.284847915045585	0.0904036180552945	0.986603887140511	0.98734217159033	0.991964898201646	735	53924	604	531	375	255	172	79	7	5	3	0	0	0	52555	52628	52784	52904	52987	53080	1493	1495	1497	1500	1500	1500
I9_CHD	50_60	UKBB	H8_OTHHEARINGLOSS	1.49310494952151	0.297513459225699	0.778897777376751	-12.0541206046023	-12.0653856352624	-12.0095603083851	0.708704594465884	1.00096678953007	1.00097358829375	821.862246290748	883.604782487337	1303.96705941548	0.0351341718987419	0.766293893692217	0.436486372287996	0.988297975779871	0.989105439487617	0.992651572586461	339	53572	285	238	148	90	57	35	4	2	1	0	0	0	52137	52184	52274	52332	52365	52387	1485	1487	1488	1489	1489	1489
I9_CHD	50_60	UKBB	H8_VERTIGO	1.78723872914733	1.21898770279393	-10.9833209675301	-10.9698079043477	-10.8396852116145	-10.7457912768353	1.0013293186882	1.00102505619401	608.399782947363	722.639005944162	747.827917461928	1147.82895014905	0.074283042847879	0.223322999951044	0.985596730160045	0.98788841434829	0.988435154095743	0.992530441306586	154	53335	129	110	65	45	31	15	2	1	0	0	0	0	51876	51895	51940	51960	51974	51990	1482	1483	1484	1484	1484	1484
I9_CHD	50_60	UKBB	HDINJ	-13.1139446384858	-0.46340836912689	-0.202145708789566	1.16043709303924	-13.1100318396244	-13.0584317832505	761.15361901348	1.00114254446008	1.00112961986974	0.579214188848422	754.688055318248	1035.57567872678	0.986253896637385	0.643450736164537	0.839981128082662	0.0451270789041432	0.986140278953065	0.989939079095277	733	53938	567	509	393	297	202	113	5	5	4	3	0	0	52592	52650	52766	52862	52957	53046	1507	1507	1508	1509	1512	1512
I9_CHD	50_60	UKBB	HERING_BILATERAL	-12.9979074790933	-12.9586381198625	-12.9800062016141	-12.9579529547059	1.55567903958314	-12.9648621172029	1448.03262818279	1078.76340911681	1393.85093470882	1454.53864916336	1.00164839635611	1997.82506654698	0.992838082352704	0.990415647640645	0.992569939435009	0.992892032223824	0.120394735418235	0.994822173931504	119	44903	90	75	57	50	35	19	1	1	1	1	1	0	43768	43783	43801	43808	43823	43839	1163	1163	1163	1163	1163	1164
I9_CHD	50_60	UKBB	HYPOTHYROIDISM	2.26060129751902	2.38500512881352	-14.8846971317671	1.24696099267196	1.41708824545985	-14.8589555912953	0.61451689572681	0.454718166339756	2654.67147291056	1.01937836835383	1.01852635618479	5925.81351255141	0.000234458733984206	1.56266769418994e-07	0.995526298479136	0.22123291388732	0.164130746104734	0.997999309494476	1762	18741	1488	1259	961	675	438	163	9	8	2	2	1	0	18947	19176	19474	19760	19997	20272	59	60	66	66	67	68
I9_CHD	50_60	UKBB	HYPOT_THYRO_INCL	0.680462165280593	0.842476863776534	-12.6934324007899	-0.320597797341132	-0.180924203463958	-12.6758941835169	0.579848305770941	0.411301192281003	408.051309344271	1.00119613179097	1.00107605809969	911.987947752517	0.240588321787004	0.0405285579836165	0.975183854759015	0.748805521112033	0.856579723618928	0.988910407586801	1762	53333	1488	1259	961	675	438	163	9	8	2	2	1	0	52115	52344	52642	52928	53165	53440	1483	1484	1490	1490	1491	1492
I9_CHD	50_60	UKBB	I9_AF	2.74833797307738	2.48874331377134	1.560620757212	2.0789040540464	2.34732529350584	-11.4462961268684	0.428501494396947	0.397677656009958	0.717587668545185	0.717726502158816	0.717079607926484	1389.04007262272	1.41903594514389e-10	3.89464973948536e-10	0.0296439479021727	0.00377335158851031	0.00106242634535124	0.993425157575611	893	30613	800	630	424	261	141	43	15	10	4	2	2	0	30520	30690	30896	31059	31179	31277	171	176	182	184	184	186
I9_CHD	50_60	UKBB	I9_AORTVALV_EARLY	2.16211452119303	2.6997704125262	-11.333578653623	-11.389994053492	2.15165342568256	-11.7209266918764	0.70877561183966	0.449451863781939	658.016699168789	803.88936381101	1.00088253455721	2575.46436449901	0.00228466565516725	1.89213014777858e-09	0.986258038214152	0.988695463883515	0.0315745051057909	0.996368843501573	140	54613	123	91	55	33	20	4	8	6	1	1	1	0	53088	53120	53156	53178	53191	53207	1534	1536	1541	1541	1541	1542
I9_CHD	50_60	UKBB	I9_ARTOTH	-11.4086556691822	1.91304758797414	1.72334015987155	1.37703548420785	-11.2781237964894	-11.3105642438642	607.502493133249	0.579507437926026	0.708730413581001	1.00117518633562	567.336102328131	882.290028326012	0.985016925367366	0.000962854743198929	0.0150328083147524	0.169001547613572	0.984139827921034	0.989771756318949	242	52471	193	168	130	95	69	33	4	4	2	1	0	0	51144	51169	51207	51242	51268	51304	1372	1372	1374	1375	1376	1376
I9_CHD	50_60	UKBB	I9_AVBLOCK	3.12723906406706	-12.4084040844861	-12.4837925338263	-12.4911480516395	-12.517857389231	-12.8038676391161	0.50403622659695	940.10067361481	1157.65335345814	1649.67597410536	2032.67547519317	4047.68641683288	5.49082583854471e-10	0.9894690144772	0.991396014838186	0.993958571805052	0.995086406002118	0.997476091223831	153	48798	136	115	78	40	19	8	4	0	0	0	0	0	48032	48053	48090	48128	48149	48160	779	783	783	783	783	783
I9_CHD	50_60	UKBB	I9_CARDMYO	2.56617479060518	2.55054494997096	-12.3711589136253	-12.3332926250076	-12.34758703085	-12.5120689822205	0.710358388167125	0.580692872782104	1164.20675586487	1409.19356659246	1584.151560763	4087.06530649433	0.000303250685824893	1.12186545307633e-05	0.991521634033973	0.993016986185138	0.993780993218446	0.997557374222787	157	48614	130	103	73	56	33	9	5	3	0	0	0	0	47887	47914	47944	47961	47984	48008	749	751	754	754	754	754
I9_CHD	50_60	UKBB	I9_CEREBDOTH	1.49047388549051	2.20296313271818	-10.6959455536058	-10.6864812100687	2.50487165267699	-10.617327396542	1.00119801361703	0.579101092426566	494.994201421001	623.843533782022	1.00101252573311	1197.85618271845	0.136568910407692	0.000142316049411567	0.982760473308442	0.986332852841912	0.0123376084693304	0.992927956789533	161	52942	145	108	60	37	19	10	3	3	0	1	1	0	51512	51549	51597	51620	51638	51647	1443	1443	1446	1445	1445	1446
I9_CHD	50_60	UKBB	I9_CEREBVASC	1.16774001572605	1.38610175857304	1.14294881453153	0.417457055057292	0.767501716215312	-10.0977330548369	0.579471418367865	0.41074293804743	0.579119948085703	1.00096526833505	1.00089489973969	439.492447379549	0.0438856471934525	0.00073917403398184	0.0484276986494301	0.676638555074684	0.443191223391183	0.98166949955033	679	53725	598	461	293	201	116	35	10	9	4	2	1	0	52309	52446	52614	52706	52791	52872	1487	1488	1493	1495	1496	1497
I9_CHD	50_60	UKBB	I9_CONDUCTIO	2.18518693012116	0.389533645592188	1.38055641771259	-11.8397588013549	-11.7927193918369	-12.08959501447	0.503866974894983	1.00163388661527	0.709424596922741	676.006037942751	736.945362114566	1179.06538614654	1.44550357807504e-05	0.697351431580857	0.0516520047531343	0.986026341071496	0.987232666541107	0.991819001473168	440	49435	382	303	219	126	75	33	6	3	2	0	0	0	48626	48705	48789	48882	48933	48975	861	864	865	867	867	867
I9_CHD	50_60	UKBB	I9_CORATHER	3.66161897110372	1.8270026246698	2.00286450152161	1.92609617296326	1.91039035639017	-11.0845894983238	0.143414435436955	0.272109080088731	0.305853689853342	0.411560728587104	0.449865153315537	522.786260569552	8.7612190749648e-144	1.89063442392083e-11	5.81412517753625e-11	2.86902242170746e-06	2.17054008684483e-05	0.983083793775437	1161	52888	956	760	506	307	190	65	86	32	21	11	5	0	51881	52077	52331	52530	52647	52772	1126	1180	1191	1201	1207	1212
I9_CHD	50_60	UKBB	I9_DISVEINLYMPH	-0.46438966068833	-0.31208322830862	-0.734152123236238	0.160192717840777	0.590553462566506	0.245429254166606	1.00131906279932	0.708682022963268	1.00122972649012	0.708729866450065	0.579114449147866	1.00084419785123	0.642806872470511	0.659668203260196	0.46340570501133	0.82117972680008	0.307845810610163	0.806284358470798	1457	51190	1115	917	737	606	432	198	6	6	6	6	4	1	50085	50283	50463	50594	50768	51002	1441	1441	1441	1441	1443	1446
I9_CHD	50_60	UKBB	I9_DOAAC	1.86317824920533	1.3514041416798	1.08406885106275	1.17533736126707	0.161960768010926	-11.4647634250401	0.381226166063105	0.380826580936541	0.502094317281694	0.579230899464773	1.00093219330058	546.110690418298	1.02212454918042e-06	0.000387273570621961	0.0308428714720317	0.0424445998637415	0.871455533184346	0.983250857368319	950	53497	752	635	465	349	247	100	19	12	7	4	1	0	52212	52329	52499	52615	52717	52864	1464	1471	1476	1479	1482	1483
I9_CHD	50_60	UKBB	I9_DVTANDPULM	1.69861597871704	1.04017172136886	1.97847195101063	-11.6125102254924	0.969389545863534	-11.5403514508415	0.50237449509291	0.579132921393345	0.449556637208341	510.576628343451	1.0009703120244	788.983354169193	0.000721766138706975	0.0724810632930801	1.07782746858925e-05	0.981854547671245	0.332819754850354	0.988329867948421	594	53948	502	336	217	149	95	43	12	8	6	1	1	0	52520	52686	52805	52873	52927	52979	1508	1512	1514	1519	1519	1520
I9_CHD	50_60	UKBB	I9_HEARTFAIL	2.8646173088691	1.90769956637047	0.881718824923253	2.28487103547395	-10.3669271715164	-10.2580005092958	0.336729543682415	0.449350679590297	1.00092389879741	0.708552019076488	423.654129131332	797.963101294956	1.78221733198391e-17	2.18147090761062e-05	0.378369263795474	0.00126102662961738	0.980477504784054	0.989743291646477	342	54467	304	214	124	61	38	16	15	7	3	2	0	0	52994	53084	53174	53237	53260	53282	1496	1504	1508	1509	1511	1511
I9_CHD	50_60	UKBB	I9_HEARTFAIL_ALLCAUSE	4.7311751810799	3.76286804881938	2.74539308822082	4.16153399490748	-10.9610791065578	-10.8305198655488	0.356064827020278	0.461870271405713	1.00642781180821	0.716776179418461	1456.47291988566	2779.8079489884	2.73938496333221e-40	3.72990592435808e-16	0.0063746864469428	6.40194731152354e-09	0.993995361592341	0.996891338221219	334	50296	298	210	122	60	37	15	15	7	3	2	0	0	50098	50186	50274	50336	50359	50381	219	227	231	232	234	234
I9_CHD	50_60	UKBB	I9_HEARTFAIL_EXMORE	2.8646173088691	1.90769956637047	0.881718824923253	2.28487103547395	-10.3669271715164	-10.2580005092958	0.336729543682415	0.449350679590297	1.00092389879741	0.708552019076488	423.654129131332	797.963101294956	1.78221733198391e-17	2.18147090761062e-05	0.378369263795474	0.00126102662961738	0.980477504784054	0.989743291646477	342	54467	304	214	124	61	38	16	15	7	3	2	0	0	52994	53084	53174	53237	53260	53282	1496	1504	1508	1509	1511	1511
I9_CHD	50_60	UKBB	I9_HEARTFAIL_NS	2.8646173088691	1.90769956637047	0.881718824923253	2.28487103547395	-10.3669271715164	-10.2580005092958	0.336729543682415	0.449350679590297	1.00092389879741	0.708552019076488	423.654129131332	797.963101294956	1.78221733198391e-17	2.18147090761062e-05	0.378369263795474	0.00126102662961738	0.980477504784054	0.989743291646477	342	54467	304	214	124	61	38	16	15	7	3	2	0	0	52994	53084	53174	53237	53260	53282	1496	1504	1508	1509	1511	1511
I9_CHD	50_60	UKBB	I9_HYPERTENSION	1.17227598558359	0.983872455404623	0.51084128812368	0.948359462235395	0.716493640446151	0.392835401792609	0.266303228237059	0.221341051817315	0.321641874031732	0.32174609766267	0.382166088086533	0.709210264488134	1.07240522150314e-05	8.78706655744978e-06	0.112234329451621	0.00320313407355913	0.0608171252009992	0.579643582972519	4550	40273	3799	3319	2502	1638	1023	422	52	43	26	19	9	2	40132	40612	41429	42293	42908	43509	840	849	866	873	883	890
I9_CHD	50_60	UKBB	I9_HYPOTE	1.25619507503133	1.12921810929408	0.273977747368699	0.671523376812724	-11.8926535990695	-11.8017027207689	0.579291946687742	0.501932775187509	1.00102752029139	1.00101746379475	589.351188326668	1063.36556515623	0.0301206005122119	0.0244654715062613	0.784317853360905	0.502321939721358	0.983900396004282	0.991144905014111	712	54129	613	464	299	204	122	48	8	6	2	1	0	0	52722	52871	53036	53131	53213	53287	1498	1500	1504	1505	1506	1506
I9_CHD	50_60	UKBB	I9_HYPTENS	1.17281113847874	0.984380190425592	0.511464419561797	0.949090779331807	0.71746155580398	0.394401882256686	0.266305019290409	0.221340882318029	0.321642095994413	0.32174752955746	0.382165727579751	0.709209748929672	1.06265887143342e-05	8.6936459142506e-06	0.11179732608171	0.00317979962427072	0.0604691621547207	0.578132528002864	4543	40270	3794	3316	2499	1635	1021	420	52	43	26	19	9	2	40127	40605	41422	42286	42900	43501	840	849	866	873	883	890
I9_CHD	50_60	UKBB	I9_HYPTENSESS	1.17254917121561	0.984415864523273	0.511906984056824	0.950903661727207	0.719966553239851	0.394551251070738	0.266302097854656	0.221334162251955	0.321643548418166	0.321747266872259	0.382168282108934	0.709210710350451	1.06725287092731e-05	8.68166991939758e-06	0.111489211711726	0.00312226819612258	0.0595786000395944	0.577989082699345	4540	40262	3792	3314	2495	1632	1018	420	52	43	26	19	9	2	40119	40597	41416	42279	42893	43491	839	848	865	872	882	889
I9_CHD	50_60	UKBB	I9_INTRACRA	-12.0932747372546	1.3546826034662	-12.0518522815185	-12.0189067309396	-12.0950378638246	-12.0591121509115	992.931930556182	1.00110418817609	1052.67915866197	1228.11375711435	1293.11721758273	2119.74571373281	0.990282517502383	0.175995440940218	0.990865424928053	0.992191645937355	0.992537178276385	0.995460904843383	151	52649	133	88	55	39	25	11	1	1	0	0	0	0	51260	51305	51338	51354	51368	51382	1406	1406	1407	1407	1407	1407
I9_CHD	50_60	UKBB	I9_LBBB	-11.1474861867541	1.8434729177759	2.72214474125845	-11.2729928438461	-11.1868456888728	-11.5444689234742	848.50444594888	1.00187672682668	0.709599220855519	1154.6758691918	1241.43418062022	2094.31547582309	0.989517849548154	0.0657653446377731	0.000124966846922135	0.992210451173984	0.992810178098234	0.995601853218411	113	48689	101	81	58	27	16	5	2	3	2	0	0	0	47918	47938	47961	47992	48003	48014	781	780	781	783	783	783
I9_CHD	50_60	UKBB	I9_LYMPHOTH	-11.851177094276	1.59172588662636	-11.9466668825323	-11.8938298913547	-12.0339431110511	-12.0174024917483	1089.69432357638	1.00138813076955	997.065316598006	1179.59829342765	1276.79774484133	2341.50845508761	0.991322626334865	0.111943171898995	0.990440111768333	0.991955106670993	0.992479971634108	0.995905008246465	150	50012	127	89	67	45	28	10	1	1	0	0	0	0	48628	48666	48688	48710	48727	48745	1406	1406	1407	1407	1407	1407
I9_CHD	50_60	UKBB	I9_NONISCHCARDMYOP	18.2477452742768	17.4148695196215	16.9693726371783	17.5408066632595	-0.229917723994539	-0.065879258294124	119.755966155231	119.756363205996	119.759162520959	119.759254741752	7410.00126899835	16009.8208203774	0.878891635375769	0.884379939429392	0.887320277435569	0.88355255523876	0.999975243215819	0.999996716762563	263	49896	237	169	96	48	30	13	9	4	2	1	0	0	49912	49980	50053	50101	50119	50136	1	6	8	9	10	10
I9_CHD	50_60	UKBB	I9_NONRHEVALV	2.74826697596496	2.77564238384655	0.98898915569902	-11.2170192731224	1.53450975393381	-11.3445616275339	0.412651167298803	0.32156063267314	1.00154425514734	575.340451246912	1.00142876533123	1050.61138059853	2.73781527547898e-11	6.0401614667514e-18	0.323415096002718	0.984445175852981	0.125443382614889	0.991384564415412	381	49314	317	258	166	103	68	25	15	12	2	1	1	0	48472	48531	48623	48686	48721	48764	891	894	904	905	905	906
I9_CHD	50_60	UKBB	I9_OTH	1.46664580324367	1.05256655450146	0.83719898192358	1.65846606430754	-11.9955950238262	-11.8895587126615	0.502279809748218	0.501999373557345	0.70856800048255	0.579116919677551	590.509576431772	1048.5434624177	0.00350056524144153	0.0360158233346182	0.237389647523519	0.00418612687634471	0.983792910012702	0.990952886182721	773	54211	662	504	332	223	134	52	11	9	5	3	0	0	52812	52970	53142	53251	53340	53422	1499	1501	1505	1507	1510	1510
I9_CHD	50_60	UKBB	I9_OTHARR	2.09219373508931	-12.6932463477131	-12.7193151952132	-12.6288359257171	-12.5803523569783	-12.6437669900544	0.710082353920425	890.583037388293	1035.89503719178	1375.29230501031	1371.93934948762	2425.49858030583	0.00321485978640471	0.988628345724094	0.990203360519381	0.992673403637312	0.992683693887824	0.995840764095113	268	48865	224	182	133	85	55	23	2	0	0	0	0	0	48107	48149	48198	48246	48276	48308	800	802	802	802	802	802
I9_CHD	50_60	UKBB	I9_OTHHEART	2.26812834460796	1.19794884094905	0.390348592167328	1.02006239181223	0.460982075952204	-12.0082459511403	0.192323101768469	0.254325606097896	0.449585569544967	0.410895295141808	0.579018890129067	491.998042094608	4.22536818818398e-32	2.47357490535524e-06	0.385262452873709	0.0130450859496494	0.425948682866966	0.980527884160776	2260	52619	1906	1519	1070	697	435	181	52	26	12	8	3	0	51574	51961	52410	52783	53045	53299	1347	1373	1387	1391	1396	1399
I9_CHD	50_60	UKBB	I9_OTHILLHEART	3.02625681365549	1.5836534836442	-12.4026493519253	1.3300221247962	-12.5369087877614	-12.6195420680153	0.306747717754627	0.502718762470752	705.401242252861	1.00156010218118	1098.14214177543	1904.13812515189	5.86701005578608e-23	0.00163171128262194	0.985971994389136	0.184194497589013	0.990891171284669	0.994712114663014	449	49508	386	300	183	99	61	24	14	4	0	1	0	0	48544	48630	48747	48831	48869	48906	1013	1023	1027	1026	1027	1027
I9_CHD	50_60	UKBB	I9_OTHPER	2.08574069651122	1.52124063742913	1.51897259449088	1.44739052667079	0.775948970697647	-10.3860563031635	0.502699752648003	0.502356090951966	0.579455478172028	0.708926453664832	1.00109743020354	434.846115099417	3.33816446490899e-05	0.00246005610702129	0.008757476727356	0.0411847450197791	0.438281543945721	0.98094478516821	483	52755	357	316	243	200	147	59	12	8	6	3	1	0	51461	51502	51575	51618	51671	51759	1408	1412	1414	1417	1419	1420
I9_CHD	50_60	UKBB	I9_PAD	2.98689784129297	1.57495370816407	1.95574646405723	-10.3763536879025	2.37449821692865	-10.6132622607981	0.450187938017292	0.708694475759629	0.708699051542778	434.379186353036	1.00108359415555	1293.64826144379	3.24987305001607e-11	0.0262609441334507	0.00578670335468557	0.98094212303172	0.017695538164612	0.993454122457027	187	52594	159	123	81	49	26	5	9	4	3	1	1	0	51217	51253	51295	51327	51350	51371	1396	1401	1402	1404	1404	1405
I9_CHD	50_60	UKBB	I9_PAROXTAC	4.0779271531867	-12.9184046322685	-12.8910735875902	4.19505231846813	3.61090952996475	-12.7828947061987	0.742063264412852	2717.53784884756	3251.42369548867	0.738645289557909	1.02069044472182	5161.91511247589	3.89847557778474e-08	0.996207097247969	0.996836597563357	1.35178465254713e-08	0.00040360898939303	0.998024131803463	319	29056	250	198	153	124	83	47	3	1	2	2	1	0	29055	29107	29152	29181	29222	29258	67	69	68	68	69	70
I9_CHD	50_60	UKBB	I9_PERICAOTH	2.16002064239976	-12.3874804423918	-12.3389801406506	-12.4073111295404	2.56577376133263	-11.9315871728872	1.00269589217897	1113.33728954169	1343.12249430906	1701.18943752174	1.0016857412365	3573.56169437168	0.0312234627377538	0.991122568553669	0.992670107669928	0.994180827831587	0.0104234500793461	0.99733598792542	135	48616	116	85	60	37	26	6	2	1	1	1	1	0	47865	47896	47921	47944	47955	47975	768	769	769	769	769	770
I9_CHD	50_60	UKBB	I9_PHLETHROM	1.19560395614691	0.00941699452529305	1.01387869410246	-12.0245707034314	0.749669125166208	-12.0580112106961	0.708976152205667	1.00111907008446	0.708819885632464	568.493004840407	1.00107100478794	821.484260402103	0.0917224267842553	0.9924948350669	0.152609237326288	0.983124675442678	0.453937320839865	0.988288813336645	498	50352	392	311	239	186	128	61	4	3	3	1	1	0	49042	49123	49195	49248	49306	49373	1412	1413	1413	1415	1415	1416
I9_CHD	50_60	UKBB	I9_PHLETHROMBDVTLOW	1.76438209268208	0.649823458819355	1.70205528874223	-11.4993768765961	-11.4351368596456	-11.3155195443169	0.709002329373664	1.00110689950962	0.70873224020383	669.307993536065	712.51710625484	942.35909599794	0.0128268076614742	0.516270532968566	0.0163258170071473	0.986292224238768	0.987195356554664	0.990419510540073	272	50145	227	165	116	77	47	22	5	3	2	0	0	0	48779	48841	48890	48929	48959	48984	1406	1408	1409	1411	1411	1411
I9_CHD	50_60	UKBB	I9_PULMEMB	2.11972415291545	1.03928725669992	1.965964452885	-10.6715381253832	1.45794297890082	-10.5985965895048	0.502396178683071	0.708550383186608	0.5791759616615	403.468982772964	1.00094233092499	709.103225864151	2.4513999363142e-05	0.142436017393529	0.000687750038791732	0.978898841780067	0.145235001278026	0.988074879045976	392	53977	338	218	130	89	56	26	9	5	4	1	1	0	52524	52644	52732	52773	52806	52836	1498	1502	1503	1506	1506	1507
I9_CHD	50_60	UKBB	I9_PULMHEART	1.99934911482824	0.955106487845236	2.17832102690256	-10.6688001718216	1.4000170130733	-10.5946252690726	0.502333544161553	0.708541393605358	0.502045819303517	387.500600368607	1.00093536165316	698.21944770593	6.88797225070525e-05	0.17766170124267	1.43204897913344e-05	0.978035142133582	0.161900349879614	0.987893543236386	437	54117	378	240	143	98	62	27	10	6	5	1	1	0	52657	52795	52892	52937	52973	53008	1509	1513	1514	1518	1518	1519
I9_CHD	50_60	UKBB	I9_RBBB	-12.2030360113011	-12.1437019246221	-12.1549933342662	-12.3048432859342	-12.3463814170324	-12.6423350098056	1135.49279531361	968.04545569993	1203.17612278062	1535.58748593022	1710.25469280448	2399.35284929845	0.991425373504431	0.989991153722466	0.99193957029987	0.993606525512533	0.994240096756647	0.995795917534528	156	48723	136	96	68	41	25	13	0	0	0	0	0	0	47976	48016	48044	48071	48087	48099	767	767	767	767	767	767
I9_CHD	50_60	UKBB	I9_RHEUFEV	3.03006031650249	1.00455073396799	1.44380518534025	-10.1140170458889	-10.1289208045004	-10.6476126414063	0.44995244978468	1.00116249790262	1.00100284552671	489.695132303942	637.980978603138	1775.13639091028	1.64858179500862e-11	0.31567547534151	0.149201202153806	0.983521902052807	0.987332898168877	0.995214162226041	174	54491	153	118	76	38	16	5	7	2	1	0	0	0	52987	53022	53064	53102	53124	53135	1518	1523	1524	1525	1525	1525
I9_CHD	50_60	UKBB	I9_RHEUVALV	3.03505110217849	1.0132202827323	1.45416053730345	-10.1140277586908	-10.1287133194793	-10.6470090374575	0.449954074538635	1.00116470880227	1.00100990707208	489.242741640024	637.558995785203	1769.26517409202	1.52767544439786e-11	0.311518187819557	0.146308885876116	0.983506649865285	0.987324774494667	0.995198553059353	173	54495	152	117	75	38	16	5	7	2	1	0	0	0	52989	53024	53066	53103	53125	53136	1520	1525	1526	1527	1527	1527
I9_CHD	50_60	UKBB	I9_SAHANEUR	-11.9264539139741	-11.8963073539736	-11.9147994773429	-11.8592202206805	-11.9068213439345	-12.013640408403	1092.3917430988	867.135184867962	1027.71866486614	1170.65981662611	1236.88825324876	2026.91807460996	0.991289073300641	0.989054091689077	0.990749976704626	0.991917270293511	0.992319336717087	0.995270927721084	125	52567	108	84	56	43	28	12	0	0	0	0	0	0	51178	51202	51230	51243	51258	51274	1406	1406	1406	1406	1406	1406
I9_CHD	50_60	UKBB	I9_SEQULAE	-12.3882698023504	-12.3938954646662	-12.3297764579003	1.88636377461556	2.72545334682994	-12.4327087124634	1131.92487748415	864.629912274052	1083.59261870392	1.00116131059364	0.708639874834584	1796.79719538255	0.991267784564202	0.988563246472307	0.990921379657131	0.0595412185507394	0.000120044908895743	0.994479183738742	131	52632	108	92	63	45	31	13	1	2	2	3	2	0	51238	51254	51283	51301	51315	51333	1416	1415	1415	1414	1415	1417
I9_CHD	50_60	UKBB	I9_STR	0.603002732106045	1.14082263109734	1.19763613019721	-11.1845261697542	1.33585860108503	-11.1149755535637	1.00128811450701	0.579125353440654	0.708571929713035	421.541943561137	1.00093030465117	894.819383822061	0.547023048961027	0.0488491204030529	0.0909875783953506	0.978832678537701	0.182001730947855	0.990089352671153	385	53638	339	274	180	120	62	19	5	5	2	1	1	0	52194	52259	52353	52413	52471	52514	1485	1485	1488	1489	1489	1490
I9_CHD	50_60	UKBB	I9_STR_EXH	0.71814322882033	0.818583593509283	1.29860004717846	-11.1882899222168	1.4591521291859	-11.1503424041473	1.00135259151673	0.70855812233587	0.708624956173143	437.263110947114	1.0009845819239	1007.2997555097	0.473267241867412	0.247975456368712	0.0668675487288988	0.979586684575678	0.14491859518339	0.99116796731604	337	53669	296	252	163	111	57	16	4	4	2	1	1	0	52220	52264	52353	52405	52459	52500	1486	1486	1488	1489	1489	1490
I9_CHD	50_60	UKBB	I9_STR_SAH	0.465967253906217	1.01875779031323	1.08139336573967	-11.1308387639991	1.07141958993471	-11.1040108219266	1.00128599030845	0.579134857946533	0.708592982044175	380.308361108262	1.00092992393051	786.084185353552	0.641667377408896	0.0785600376618584	0.126981583039505	0.976650903520338	0.284428421598874	0.98872967510016	460	53557	402	322	210	145	82	27	5	5	2	1	1	0	52127	52207	52319	52384	52447	52502	1483	1483	1486	1487	1487	1488
I9_CHD	50_60	UKBB	I9_TIA	-11.8183880539791	2.24037443802001	-11.7503159435918	1.65657692714447	-11.8056439322377	-11.7804109599304	704.250120477575	0.502143923151452	684.279065322245	1.00107996194081	972.359795153561	1724.50454191532	0.986610912077796	8.13430798376683e-06	0.98629954441763	0.0979671402654295	0.990312938014974	0.994549544699452	182	53304	156	123	82	59	36	9	5	5	1	1	0	0	51874	51907	51948	51971	51994	52021	1451	1451	1455	1455	1456	1456
I9_CHD	50_60	UKBB	I9_VARICVE	-13.0182876440413	-12.9929720406492	-12.9717699917604	0.051873087920206	0.0886599396006905	0.829109877715155	731.487991490468	546.685176645722	613.21318092119	1.00112364048288	1.00099928597092	1.000894140252	0.985800802550779	0.981038600755291	0.983122992994891	0.958676209599737	0.929422513258328	0.407461444168769	764	50385	584	520	427	350	252	114	1	2	2	3	2	1	49148	49212	49305	49382	49480	49618	1416	1415	1415	1414	1415	1416
I9_CHD	50_60	UKBB	I9_VARICVESOTH	-11.8168498313134	1.22676893052706	-11.773656031549	-11.8167742433188	1.69081410461629	-11.8145389356663	971.898922595471	1.0013104740921	746.167987634425	807.88292056343	1.00175886059364	1324.75575593992	0.990299145803825	0.220513666838126	0.987410839469099	0.988329886292969	0.0914409061698813	0.992884338709227	113	49860	79	75	61	49	36	19	2	2	1	1	1	0	48495	48499	48513	48525	48538	48555	1397	1397	1398	1398	1398	1399
I9_CHD	50_60	UKBB	I9_VHD	2.74826697596496	2.77564238384655	0.98898915569902	-11.2170192731224	1.53450975393381	-11.3445616275339	0.412651167298803	0.32156063267314	1.00154425514734	575.340451246912	1.00142876533123	1050.61138059853	2.73781527547898e-11	6.0401614667514e-18	0.323415096002718	0.984445175852981	0.125443382614889	0.991384564415412	381	49314	317	258	166	103	68	25	15	12	2	1	1	0	48472	48531	48623	48686	48721	48764	891	894	904	905	905	906
I9_CHD	50_60	UKBB	I9_VTE	1.66170688258957	0.731433030322815	1.62227925237253	-12.4556874970107	1.14878646178794	-12.3826997859607	0.449894011951879	0.579176999227726	0.449707504968936	617.434635418786	0.708497527265772	855.13857430919	0.000221143350131076	0.206631078816288	0.000309269020807343	0.983905135634677	0.104923238112029	0.988446761711424	795	53003	645	463	324	245	169	81	12	8	7	2	2	0	51657	51839	51978	52057	52133	52221	1484	1488	1489	1494	1494	1496
I9_CHD	50_60	UKBB	IBD_BACT_INTEST_INFECTIONS	1.33740555492314	-11.4682210147787	-11.4334528332895	1.49310975851849	2.39338427077327	-11.5305063718226	1.00126709507565	473.173734188799	560.236100528123	1.00101823836885	0.708582394239181	1061.90196942309	0.181643072626145	0.980663718092208	0.983717682120099	0.135806408630494	0.000730927075076703	0.991336458077778	235	54344	193	158	111	88	57	20	2	1	3	3	2	0	52854	52889	52936	52959	52990	53027	1530	1531	1529	1529	1530	1532
I9_CHD	50_60	UKBB	IBD_COMORB	0.614999128528539	0.506870340021334	0.671945328100346	0.536949304955815	0.513871257985805	0.143041104371937	0.234843434270805	0.186672102092579	0.189301604024603	0.223681458950257	0.222739716680912	0.38311706336226	0.00882494204680793	0.00662162063485821	0.00038581415473818	0.0163722982145124	0.0210521343232948	0.708879520568936	12533	28707	9375	8523	7078	5653	4207	2085	93	85	67	45	28	7	31170	32022	33467	34892	36338	38460	602	610	628	650	667	688
I9_CHD	50_60	UKBB	IBD_INFECTIONS	1.51678769121654	-13.6937010035112	-13.6759776276765	1.75186557764125	2.57433322585985	-13.7732417724404	1.00438835278874	1574.88126984738	1903.93671187036	1.00350996014273	0.712181854677953	3599.78263134865	0.131002456173546	0.993062426262535	0.994268844388586	0.0808564702711124	0.000300680170847633	0.996947196185172	266	20860	220	185	127	99	63	23	2	1	3	3	2	0	20534	20569	20627	20655	20691	20731	370	371	369	369	370	372
I9_CHD	50_60	UKBB	ILD_DIFF_DG	0.970555360970205	0.641608350415953	0.324115865300361	0.508314937670972	0.23120568164738	0.609810617723586	0.250968183660418	0.221362348441707	0.283745158787545	0.283565027797548	0.321263959772919	0.411909584959208	0.000110071995929571	0.00375008577887958	0.253338464130177	0.0730390119087978	0.471725042930723	0.138753795283782	6251	32438	4700	4127	3370	2759	2077	1006	60	49	35	26	16	6	33106	33679	34436	35047	35729	36800	823	834	848	857	867	877
I9_CHD	50_60	UKBB	ILD_FOR_EXCL	-12.0930916092043	-12.0766437604602	-12.0648815293051	-12.1035047920123	-12.1375507327618	-12.3664977791546	824.671697529672	646.208949979543	774.481498255003	894.38533078795	1003.36723066607	1973.94652899824	0.988300137719616	0.985089642077252	0.987571047998121	0.989202746827505	0.990348371110314	0.995001397981013	217	54472	188	140	99	70	44	13	0	0	0	0	0	0	52968	53016	53057	53086	53112	53143	1533	1533	1533	1533	1533	1533
I9_CHD	50_60	UKBB	ILD_SYST_AUTO_DISEASES	1.08073922958369	1.0813900613972	-0.605345955660749	0.783977844743873	-0.2567471987928	-11.9170853214525	0.502636167687398	0.381022872621191	1.00113907572813	0.579283501069334	1.00101336303569	552.189683050392	0.0315439693832578	0.00453795860908769	0.545406788374597	0.175941352041825	0.797574597978213	0.982781785645461	1313	51434	1030	894	701	529	374	154	14	11	4	4	1	0	50311	50447	50640	50812	50967	51187	1392	1395	1402	1402	1405	1406
I9_CHD	50_60	UKBB	INFLUENZA	-11.2063236265171	2.63976313690843	-11.2330637261213	-11.0655875300329	3.0556301564096	-10.9308411474218	772.09386667489	0.579466764837132	766.46063243253	1173.72266870057	1.00143091109208	1641.59093901602	0.988419751707682	5.22601331640343e-06	0.988306813295547	0.992477839193546	0.0022788006047796	0.994687175268977	104	51016	90	72	51	20	12	8	2	3	0	0	1	0	49712	49730	49751	49782	49790	49794	1316	1315	1318	1318	1317	1318
I9_CHD	50_60	UKBB	J10_ACUTELOWERNAS	0.633402614875671	0.861969147760163	0.802322753823099	0.840502620666722	0.619629359377498	-12.9726581396652	0.411784286245501	0.271702031813357	0.305539251223083	0.319860314069884	0.356448899334359	511.1689830755	0.124002080083586	0.00151143187943212	0.00864141915357697	0.00859598096780824	0.0821509321679086	0.979753128596227	3169	49786	2321	2095	1753	1507	1157	511	38	37	29	18	8	0	49252	49478	49820	50066	50416	51062	1344	1345	1353	1364	1374	1382
I9_CHD	50_60	UKBB	J10_ACUTEUPPERINFEC	0.135032008515502	0.839074727525628	-0.895458199287799	1.03138162312167	-1.47631275894514	0.544669579392982	0.580228837439222	0.293394157966572	0.708972546493491	0.293110551310514	1.00116088186359	0.579229442923603	0.81597729403206	0.00423789301253256	0.206576064906518	0.000433591378454706	0.140319867030733	0.347045874859424	2835	45243	1943	1868	1722	1529	1212	558	22	23	17	15	4	3	44831	44906	45052	45245	45562	46216	1282	1281	1287	1289	1300	1301
I9_CHD	50_60	UKBB	J10_ASTHMA	2.22242335712294	0.500633023188937	0.712461563661746	0.568300001562585	0.634278940147934	-12.6454406494742	0.344235674642299	0.582413046122319	0.582325761619577	0.711070584871101	0.710630066250247	844.61430452111	1.07428586388358e-10	0.390018315198672	0.221149982924384	0.42416435003631	0.37209362588055	0.988054636446454	1310	27800	1004	913	748	559	388	176	16	7	5	3	2	0	27514	27605	27770	27959	28130	28342	576	585	587	589	590	592
I9_CHD	50_60	UKBB	J10_ASTHMA_EXMORE	2.27672926773295	0.556707064478175	0.7721984030532	0.626815786829539	0.697545746276455	-12.6933819269221	0.344998819157689	0.582783488406792	0.582686072963611	0.711360465685967	0.710890621379534	892.253898734767	4.13276805804328e-11	0.339448564470063	0.185091840148501	0.378236247795012	0.326480344509347	0.988649517958868	1310	27557	1004	913	748	559	388	176	16	7	5	3	2	0	27326	27417	27582	27771	27942	28154	521	530	532	534	535	537
I9_CHD	50_60	UKBB	J10_ASTHMA_INCLAVO	1.86766992111967	0.161513717806167	0.375752505060068	0.228842793859862	0.306371307218278	-11.5209902095611	0.338061956819894	0.579547412133579	0.579510294833979	0.708822660343697	0.708616967324926	406.065293190272	3.301657068076e-08	0.780483201576461	0.516728468579885	0.746809487616575	0.665486271437287	0.97736524834116	1310	47908	1004	913	748	559	388	176	16	7	5	3	2	0	46878	46969	47134	47323	47494	47706	1320	1329	1331	1333	1334	1336
I9_CHD	50_60	UKBB	J10_ASTHMA_MAIN	2.22242335712294	0.500633023188937	0.712461563661746	0.568300001562585	0.634278940147934	-12.6454406494742	0.344235674642299	0.582413046122319	0.582325761619577	0.711070584871101	0.710630066250247	844.61430452111	1.07428586388358e-10	0.390018315198672	0.221149982924384	0.42416435003631	0.37209362588055	0.988054636446454	1310	27800	1004	913	748	559	388	176	16	7	5	3	2	0	27514	27605	27770	27959	28130	28342	576	585	587	589	590	592
I9_CHD	50_60	UKBB	J10_ASTHMA_MAIN_EXMORE	2.27672926773295	0.556707064478175	0.7721984030532	0.626815786829539	0.697545746276455	-12.6933819269221	0.344998819157689	0.582783488406792	0.582686072963611	0.711360465685967	0.710890621379534	892.253898734767	4.13276805804328e-11	0.339448564470063	0.185091840148501	0.378236247795012	0.326480344509347	0.988649517958868	1310	27557	1004	913	748	559	388	176	16	7	5	3	2	0	27326	27417	27582	27771	27942	28154	521	530	532	534	535	537
I9_CHD	50_60	UKBB	J10_ASTHMA_OTHER_THAN_NONALLERGIC	1.21648584539876	0.0765293969207681	-0.52840983407347	-0.253632199260763	0.0882033323936414	0.231074038026656	0.293453080822052	0.380976859265729	0.579323789058347	0.5792844800567	0.502033998345083	0.708424432224191	3.39193554553396e-05	0.84079494055862	0.361708259009078	0.661504421829072	0.860535959496783	0.744288004951413	3428	51969	2638	2392	1934	1442	1025	477	26	14	10	8	6	2	51320	51566	52024	52516	52933	53481	1413	1425	1429	1431	1433	1437
I9_CHD	50_60	UKBB	J10_BRONCH	-11.9781435636444	1.73431701509839	-12.0270019588453	1.3754739788047	-12.0192409133729	-11.9710870630896	933.997806380684	0.709074251449321	744.02421749448	1.00170792290101	833.841072247865	1210.97062301687	0.989767734164692	0.0144495420431905	0.987102918087122	0.169712315193368	0.988499445519386	0.992112616280153	203	44652	145	136	114	96	68	41	2	2	0	1	0	0	43539	43548	43570	43588	43616	43643	1169	1169	1171	1170	1171	1171
I9_CHD	50_60	UKBB	J10_BRONCHIECTASIS	1.65412346391096	-12.0787227843875	1.78899211489408	-12.1016833558507	-12.0774382448212	-11.7094568013798	1.00162724808272	792.376832837433	1.00143558349664	1241.99048771038	1490.42637106521	3289.79682293741	0.0986495447895733	0.987837790307087	0.0740300583544878	0.99222571056788	0.993534537340037	0.997160075356292	154	44910	138	97	64	41	23	6	2	1	1	0	0	0	43744	43785	43818	43841	43859	43876	1180	1181	1181	1182	1182	1182
I9_CHD	50_60	UKBB	J10_BRONCHITIS	-11.4104619960067	2.21602957380539	1.9729725261806	-11.4743436952609	-11.5777963904528	2.33981497710746	710.986885362443	0.579880708602148	0.708985347313147	640.819457442835	603.086617989983	1.00131587732988	0.987195487227566	0.000132628085417606	0.00538901179732231	0.985714053497271	0.984683497659202	0.0194527014012183	190	48063	139	124	101	88	67	32	4	5	2	1	1	1	46838	46853	46876	46889	46910	46945	1272	1271	1274	1275	1275	1275
I9_CHD	50_60	UKBB	J10_CHRONRHINITIS	-13.0333302820844	-13.0148936487782	0.685841739594957	-13.0624222127093	-12.9940736191066	-13.0069047015406	1146.6940941084	857.74851599027	1.00158889361359	1007.04068388465	990.826477704794	1732.81963569946	0.990931435713577	0.98789390589721	0.493499332006293	0.989650852317403	0.989536539669928	0.994010968725626	312	45733	229	204	175	151	119	43	1	1	1	0	0	0	44531	44556	44585	44609	44641	44717	1284	1284	1284	1285	1285	1285
I9_CHD	50_60	UKBB	J10_CHRONSINUSITIS	0.455369071684844	0.551436226099427	-13.128736413401	1.71785088547138	-13.0970433642707	-13.0385693794829	1.0015588061001	0.708924851353936	742.129513973063	0.502467492104354	855.208430195975	1373.30028458745	0.649353614259028	0.436658253881556	0.985885658053943	0.000628910286046849	0.987781317555226	0.992424732576114	550	45837	422	399	322	252	173	75	4	3	4	4	0	0	44672	44695	44772	44842	44921	45019	1289	1290	1289	1289	1293	1293
I9_CHD	50_60	UKBB	J10_CHRONTONSADEN	-11.5999852339028	-11.5065441832206	-11.5323647051291	-11.4984336247522	2.20021379002991	-11.5432753790196	1024.97458934799	690.003003261485	800.151977987193	886.52819962607	1.00149137421811	1447.0435197719	0.990970262436436	0.986695031174103	0.988500713058051	0.989651580802423	0.0280249220153145	0.993635226999397	105	45606	74	69	59	52	39	14	0	0	1	1	1	0	44356	44361	44371	44378	44391	44416	1281	1281	1280	1280	1280	1281
I9_CHD	50_60	UKBB	J10_COLD	-11.905464468311	1.0548801521049	1.22676120398666	-11.9270918309565	1.22485150809163	-11.9788994201939	875.621855705533	1.00127121089793	1.0016435504922	744.138899047551	1.0015201016872	1028.25764720891	0.989151831291567	0.292093168831622	0.220670081622792	0.987212017816104	0.22133255352101	0.990705089582273	204	44395	143	129	111	98	86	40	2	2	2	1	1	0	43195	43209	43227	43240	43252	43298	1259	1259	1259	1260	1260	1261
I9_CHD	50_60	UKBB	J10_COPD	1.83188598264475	1.38141517802503	0.903356891365213	0.30813622341325	0.534798063624323	-10.7329740599047	0.381399634814964	0.380928598303483	0.57930411689868	1.00118954014137	1.00106636867991	552.510346278404	1.5625770047828e-06	0.000287354171979971	0.118905798453322	0.758257260605567	0.593183536898522	0.984501402046604	814	45861	699	543	383	237	138	56	18	11	5	2	1	0	44723	44879	45039	45185	45284	45366	1235	1242	1248	1251	1252	1253
I9_CHD	50_60	UKBB	J10_COPDNAS	1.56216145183011	0.869040868777505	0.958403161698275	0.378203873944523	0.563908474428524	-10.2015694399833	0.45014070912187	0.502234939894625	0.579286395302101	1.00118490980001	1.00105076058458	446.647890702471	0.0005197133251221	0.0835682446464511	0.0980351383844298	0.705611664522291	0.573219341215998	0.981777665896096	751	45755	650	512	357	219	129	52	13	8	5	2	1	0	44609	44747	44902	45040	45130	45207	1234	1239	1242	1245	1246	1247
I9_CHD	50_60	UKBB	J10_COPDNAS_INCLAVO	1.57209501381871	0.881393541455347	0.97064134568681	0.38803874520653	0.575352807336669	-10.1991057351657	0.449748869160171	0.501927048054141	0.579015481937201	1.00102210006097	1.00090078462935	449.85677493079	0.000473182961796529	0.0790851274857381	0.0936667007812204	0.698280586531935	0.565402890177225	0.98191199431296	751	53663	650	512	357	219	129	52	13	8	5	2	1	0	52291	52429	52584	52722	52812	52889	1460	1465	1468	1471	1472	1473
I9_CHD	50_60	UKBB	J10_EMPHYSEMA	2.26432025534483	2.61229372853998	-11.2905689657155	-11.2382992734114	-11.0824888075752	-11.1187365780458	0.709153793737908	0.502529487370941	633.66426520184	784.251498040218	870.27524726707	1366.46869365199	0.00140808315378261	2.0113077890442e-07	0.985784121801144	0.988566730667627	0.989839642395707	0.993507812949165	162	44874	138	93	67	44	29	8	6	4	0	0	0	0	43707	43752	43778	43801	43816	43837	1185	1187	1191	1191	1191	1191
I9_CHD	50_60	UKBB	J10_EXTERLUNG	-12.15147077668	-12.166735235108	-12.0816215747894	-12.1154499198977	-12.0423226221141	-12.5974926097537	1089.10155850824	889.485527527238	1183.90125148033	1496.62380826327	1998.19237068879	10434.1525902892	0.991097919479427	0.989086559372742	0.99185779050401	0.993541045648337	0.99519149143251	0.999036688190126	121	54656	115	73	41	24	12	1	0	0	0	0	0	0	53123	53165	53197	53214	53226	53237	1539	1539	1539	1539	1539	1539
I9_CHD	50_60	UKBB	J10_INFLUENZA	-11.2147860212538	2.61394336276114	-11.2330636563095	-11.0656329959397	3.05566619725802	-10.9308857954804	766.47381769272	0.579434983365666	766.485899052198	1173.75861294076	1.00143114161031	1641.62794721292	0.988326039133836	6.44638635220439e-06	0.988307198797545	0.992478038634393	0.00227853278405455	0.994687273337453	105	51018	91	73	51	20	12	8	2	3	0	0	1	0	49714	49732	49754	49785	49793	49797	1316	1315	1318	1318	1317	1318
I9_CHD	50_60	UKBB	J10_INFLUPNEU	1.49974312748895	1.22557057234169	0.898079821203921	0.641305163207639	1.72116182418097	-11.5109462820505	0.381330894956454	0.356678930352532	0.502129351604047	0.708611617070206	0.449388088719708	553.648813332654	8.39208839977128e-05	0.00059023799817604	0.0736884817937819	0.365456677626384	0.000128136950187999	0.983412328442516	1288	53059	1101	802	539	350	208	92	22	16	10	6	5	0	51775	52074	52337	52526	52668	52784	1449	1455	1461	1465	1466	1471
I9_CHD	50_60	UKBB	J10_INTERSTITIUM	1.81367301351083	2.26701468506214	-10.6914769994807	2.72438165695963	-10.6607661552749	-10.9762746940085	1.00123111363621	0.708632032588356	591.572716010551	1.00125248075961	780.609127439052	1600.30410219356	0.0700723170179963	0.0013783713299277	0.98558063982844	0.00650899418479277	0.989103642252448	0.994527457978227	141	54620	126	80	47	25	18	7	4	3	1	1	0	0	53100	53146	53179	53201	53208	53219	1531	1532	1534	1534	1535	1535
I9_CHD	50_60	UKBB	J10_LARYNGITIS	1.67253115185269	-11.8126769694203	1.02807311199812	-11.8197547207762	1.10243624417853	-11.7543339883001	1.00197779972983	591.412141026973	1.00139736578782	642.323386433069	1.00113043575312	979.00633836666	0.0950718563929971	0.984064368536666	0.304590707568712	0.985318504990866	0.2708133560041	0.99042051524814	237	44354	167	163	145	132	97	45	1	0	2	1	1	0	43166	43170	43188	43201	43236	43288	1257	1258	1256	1257	1257	1258
I9_CHD	50_60	UKBB	J10_LOWCHRON	1.97826886462589	0.918266891368599	0.378238752689468	0.66379111878092	0.0612711535571185	-11.5161561626623	0.263790955415484	0.336999303771517	0.502494708139066	0.502487683541895	0.708662726835901	372.856102015316	6.41199296374705e-14	0.00643339793524409	0.451617069410596	0.186498120186175	0.931100556939437	0.975360192758186	1847	46574	1449	1250	982	717	491	232	30	15	7	5	2	0	45694	45893	46161	46426	46652	46911	1248	1263	1271	1273	1276	1278
I9_CHD	50_60	UKBB	J10_LOWERINF	0.618456945243522	0.846955425398445	0.783483745354662	0.718675549225884	0.454095896404006	-0.498810225235155	0.411806547303499	0.271726118317258	0.305523792865625	0.336800767162429	0.380654656438899	1.00098983193524	0.133145084408556	0.00182735524604789	0.0103355789132139	0.0328567069252095	0.232895207314372	0.61826064502428	3213	49813	2359	2132	1779	1528	1177	513	36	35	27	17	8	1	49285	49512	49865	50116	50467	51131	1346	1347	1355	1365	1374	1381
I9_CHD	50_60	UKBB	J10_NASALPOLYP	-13.1984514978053	-13.1863003772956	0.400152505422225	-13.2261868062139	-13.2394456959846	-13.3514527584782	1114.13356618236	825.619507708511	1.00132993313573	978.840070981067	1015.35170887834	1653.2741557159	0.99054817600802	0.987257207339268	0.68943566005892	0.98921923054523	0.989596462103361	0.993556542215965	327	45709	252	226	187	160	111	51	0	0	1	0	0	0	44501	44527	44566	44593	44642	44702	1283	1283	1282	1283	1283	1283
I9_CHD	50_60	UKBB	J10_PHARYNGITIS	-12.8816347594491	0.601559979579036	-12.8702322975684	-0.23134710512217	0.277149653312576	0.476586964189549	694.213455258663	0.579906066802344	524.519289014792	1.00147645168217	0.708777445489863	1.00115629885363	0.985195522169402	0.299577253294384	0.980424114981577	0.817310112896254	0.695778806119773	0.634048357696828	941	44579	648	624	556	491	411	203	5	5	3	4	3	1	43608	43632	43700	43765	43845	44053	1259	1259	1261	1260	1261	1263
I9_CHD	50_60	UKBB	J10_PLEURA	1.49407764397977	1.10817724536186	0.73137575830273	0.80233987356483	0.904524007464416	-11.1876552816598	0.336953857610681	0.319494328498198	0.449544501798111	0.50208730632828	0.501927371218465	357.344035973864	9.24697491687869e-06	0.000523304450264232	0.103752758426524	0.110041045381397	0.0715294569139754	0.975024070689777	1856	53139	1524	1134	825	616	417	178	29	21	13	8	4	0	52006	52396	52705	52914	53113	53352	1436	1444	1452	1457	1461	1465
I9_CHD	50_60	UKBB	J10_PLEUREFFUSION	1.56081556986608	1.19732906778671	1.26195904230579	1.19844404209845	1.21189567944035	-9.17200424863852	0.579505711325658	0.579170482852456	0.708614607190481	1.00119689770631	1.00099147391441	358.61613488066	0.007073655333388	0.038704279960714	0.0749317197539991	0.231302134008537	0.226012201838076	0.979595444552089	575	51840	513	306	187	105	72	25	8	5	4	2	1	0	50518	50725	50844	50926	50959	51006	1376	1379	1380	1382	1383	1384
I9_CHD	50_60	UKBB	J10_PNEUMOBACT	3.19544569923433	1.65796397948615	1.74582492044003	-11.3729966444669	-11.3853246774974	-11.3460423427036	0.57998518378187	1.00156749112312	1.0019490232883	838.216773412643	893.288332120665	1437.67231758135	3.59793321744333e-08	0.097849629116516	0.081433425056411	0.98917456640344	0.989830910678967	0.99370319792012	118	51013	87	66	55	39	25	16	5	2	1	0	0	0	49723	49744	49755	49771	49785	49794	1316	1319	1320	1321	1321	1321
I9_CHD	50_60	UKBB	J10_PNEUMONAS	1.20858990974808	0.767300262027837	0.766042665792372	0.788015179793295	1.89662278925977	-10.6682886116815	0.502700155941393	0.502284518852157	0.579214430714285	0.708642485386328	0.449447106097136	396.025585509083	0.0162080624819039	0.126606722558751	0.185983565848562	0.26613527681463	2.44408425455418e-05	0.978508879990685	1030	52752	876	619	460	308	181	75	15	11	9	6	5	0	51460	51717	51876	52028	52155	52261	1431	1435	1437	1440	1441	1446
I9_CHD	50_60	UKBB	J10_PNEUMONIA	1.54974442254422	1.00056727995747	0.95930673373562	0.685738283063448	1.7707178938285	-10.6190726071081	0.3812950273519	0.41094595372167	0.502136608906204	0.708614461763546	0.449392701990013	365.610699304594	4.81513536838604e-05	0.014900416347468	0.0560753369372962	0.333185710067835	8.13980218710806e-05	0.976828897571937	1227	53093	1050	760	503	335	199	86	21	14	10	6	5	0	51799	52089	52346	52514	52650	52763	1450	1457	1461	1465	1466	1471
I9_CHD	50_60	UKBB	J10_PNEUMOPROBBAC	1.69439186527479	0.912576730761151	0.971556073797376	0.689250442272812	1.77120503911528	-10.7200041876274	0.381393354590293	0.449721675103993	0.502133938280845	0.708611629499058	0.449385276821442	385.379933551648	8.88634093222151e-06	0.04243758227009	0.0530081618646459	0.330713713672076	8.1008978332239e-05	0.977808333631877	1100	53115	924	659	491	330	198	86	20	13	10	6	5	0	51816	52081	52249	52410	52542	52654	1455	1462	1465	1469	1470	1475
I9_CHD	50_60	UKBB	J10_RESPDISOTH	1.37421481291777	0.993383954523659	0.00565865685818103	0.688011938729264	0.805771824439498	-11.0696726708703	0.411241415871265	0.380713103950758	0.708581525817165	0.579140799498979	0.579016696768309	373.721841922009	0.00083289346035996	0.00907351495628214	0.993628246308792	0.234838396903908	0.164037180621474	0.976370046940589	1399	53679	1121	878	675	514	348	149	20	15	8	6	3	0	52458	52701	52904	53065	53231	53430	1479	1484	1491	1493	1496	1499
I9_CHD	50_60	UKBB	J10_RESPIRATORY	0.980081745105712	0.649840663159617	0.328813122144175	0.59093115120536	0.243775330719295	0.62029513141692	0.25096243297195	0.221348128056782	0.283733404261248	0.273694625221409	0.321268139921877	0.411905148701949	9.41114236694013e-05	0.00332655659834137	0.246504880111716	0.0308432355253866	0.447977669324377	0.132088378687122	6205	32590	4665	4093	3354	2741	2060	999	60	49	36	27	16	6	33241	33813	34552	35165	35846	36907	829	840	853	862	873	883
I9_CHD	50_60	UKBB	J10_RESPOTHER	1.37421481291777	0.993383954523659	0.00565865685818103	0.688011938729264	0.805771824439498	-11.0696726708703	0.411241415871265	0.380713103950758	0.708581525817165	0.579140799498979	0.579016696768309	373.721841922009	0.00083289346035996	0.00907351495628214	0.993628246308792	0.234838396903908	0.164037180621474	0.976370046940589	1399	53679	1121	878	675	514	348	149	20	15	8	6	3	0	52458	52701	52904	53065	53231	53430	1479	1484	1491	1493	1496	1499
I9_CHD	50_60	UKBB	J10_SEPTDEV	1.71026168935826	0.367317330948233	0.44621566512383	0.520555875864669	0.42809889087425	-11.3275079461772	0.709755956685854	1.00167132346347	1.00166829364263	1.0015953671437	1.001334744981	523.810547249232	0.0159679386375507	0.71383948744787	0.655978338854455	0.603254060044987	0.668994613621389	0.982746931385045	343	45681	221	211	203	179	145	72	5	4	3	2	1	0	44513	44523	44531	44555	44589	44662	1285	1286	1287	1288	1289	1290
I9_CHD	50_60	UKBB	J10_SINUSITIS	0.206400507723234	1.37000940752413	-0.309870919655786	0.831276573096178	1.13406623305418	-11.8999227519487	1.00174582382565	0.411688498791932	1.00150237292338	0.579838799604637	0.449891666367884	422.202251714987	0.836759043703459	0.000875404683154078	0.757012648763277	0.15167675754293	0.0117103676426635	0.9775143130576	989	44550	656	613	560	525	453	253	11	11	7	7	5	0	43610	43653	43706	43741	43813	44013	1262	1262	1266	1266	1268	1273
I9_CHD	50_60	UKBB	J10_TONSILLITIS	-12.8776320511665	-12.8658616763081	0.530940127764217	-12.8824158553222	-12.9179765392617	0.777002463551979	1203.56539064783	824.210182022866	1.00181151805981	821.540986895449	736.664057593149	1.00126145398987	0.991463141237887	0.987545585174282	0.596125756446175	0.987489048430461	0.986009191417526	0.437735083646256	416	44392	224	229	232	241	222	145	1	1	1	0	1	1	43326	43321	43318	43309	43328	43405	1257	1257	1257	1258	1257	1257
I9_CHD	50_60	UKBB	J10_UPPERDIS	0.555487604307814	0.146237786372787	-0.552814961137763	0.312439798201789	-0.0439107757624106	-0.268107307568359	0.503226195632055	0.450164855294686	0.709024253712266	0.5026162254648	0.579316988112732	1.00106981430833	0.269657031624602	0.745291686444295	0.435576820064063	0.534187186679968	0.939580210120482	0.788837267757393	2127	46760	1545	1443	1197	1000	783	368	10	9	9	7	4	1	46013	46115	46361	46558	46775	47190	1319	1320	1320	1322	1325	1328
I9_CHD	50_60	UKBB	J10_UPPERINFEC	0.408329265549005	0.76267697900377	-0.68242854416097	0.728575698492867	0.0360647686109473	0.700510986521662	0.450852529769723	0.27219000681468	0.579594643711568	0.305771835737157	0.411052084098034	0.449641728155483	0.365103905159031	0.00507865382364657	0.239026383851999	0.0171841868241217	0.930085146815399	0.119249500528236	3580	45500	2459	2336	2114	1905	1539	754	31	29	21	20	11	5	45303	45426	45648	45857	46223	47008	1287	1289	1297	1298	1307	1313
I9_CHD	50_60	UKBB	J10_VASOALLERRHIN	-12.9744186739705	0.196710486938536	-12.9697787427753	-0.0953047476447679	0.461803110824263	-12.945477151358	707.232801355586	0.709024604671481	578.370855135238	1.00149766179445	0.708895035826264	849.826827930899	0.985363365942555	0.781443678069273	0.982109197099554	0.924185972419722	0.514762015429722	0.987846233423547	884	46077	629	585	471	412	338	172	1	3	3	3	2	0	45041	45085	45199	45258	45332	45498	1290	1288	1288	1288	1289	1291
I9_CHD	50_60	UKBB	J10_VIRALPNEUMO	1.44474658680784	1.41775092800608	-9.03005102995228	-8.58726264003797	-8.97790863709344	-9.64699606916205	1.00135051926756	1.00119983640495	428.911375615788	976.83193063665	994.971308930304	2039.91410191279	0.149077365767948	0.156760310283724	0.983203042669285	0.992985941781326	0.99280055874909	0.996226723211592	159	51248	156	118	17	4	2	1	2	1	0	0	0	0	49920	49958	50059	50072	50074	50075	1329	1330	1331	1331	1331	1331
I9_CHD	50_60	UKBB	J10_VOCALLARYNX	1.2652612864036	0.634551159596826	-0.328588642053485	-0.157398551144086	-0.232347141999011	0.579517824924783	0.580481096640133	0.580053696410598	1.00142099123961	1.00139043420885	1.00120066275023	1.00109567336243	0.0292814137574998	0.273975835368347	0.742819130837014	0.875102987937244	0.816484805743314	0.562667745403917	761	46016	537	504	448	373	287	138	8	6	3	2	2	1	44931	44964	45020	45095	45181	45330	1301	1303	1306	1307	1307	1308
I9_CHD	50_60	UKBB	JOINTPAIN	1.19322257557163	-12.9787668259891	1.50320410636009	0.886473330729334	-12.9837539774553	-13.0905364362203	0.580196726507768	527.012144827206	0.450662684429027	0.709157275971637	757.726096881737	1113.82459941596	0.0397263795621535	0.980352424315459	0.000851334324026355	0.211285775641343	0.986328793537929	0.990622853477986	968	43944	775	673	493	360	246	119	7	5	6	2	0	0	43044	43146	43326	43459	43573	43700	1086	1088	1087	1091	1093	1093
I9_CHD	50_60	UKBB	K11_ABSCANAL	-12.3403837602415	-12.3621451783559	1.0205632185745	1.1689402575793	-12.3285721582621	-12.2490081644997	1127.3850247118	800.181091049293	1.00238264302485	1.00200046984645	869.847156429538	1249.17052686149	0.991266510692249	0.987673824672407	0.308612682520646	0.24336931860711	0.98869175120999	0.992176298054286	172	37837	113	115	112	99	72	34	2	2	2	1	0	0	36960	36958	36961	36974	37001	37039	934	934	934	935	936	936
I9_CHD	50_60	UKBB	K11_ACUTGASTR	-11.146054529112	2.35967937366758	3.11651544415945	-11.1941979267829	-11.3218864149454	-11.2769135317033	820.379810583476	0.709523611272685	0.580844953497704	959.485252291529	1029.97543962001	1452.60504495896	0.989159909700923	0.000881893534738651	8.07315593175573e-08	0.990691388893123	0.991229522471266	0.993805897305579	107	40031	85	77	56	32	22	10	5	5	3	0	0	0	39125	39133	39154	39178	39188	39200	923	923	925	928	928	928
I9_CHD	50_60	UKBB	K11_ACUTPANC	2.1163972167178	-12.4982695787788	1.98703423970344	-12.4329117824581	-12.4424938399133	-12.5656035938405	0.708935766556291	820.609035951442	0.708706420811962	1204.91357995381	1144.9972037587	1937.39561772048	0.00283285601662641	0.987848304888977	0.00505123616797898	0.991767166964257	0.991329692060683	0.994825098848151	215	50321	177	142	104	67	52	24	4	2	2	0	0	0	48983	49018	49056	49093	49108	49136	1372	1374	1374	1376	1376	1376
I9_CHD	50_60	UKBB	K11_ADHE	-11.7259551284641	-11.7246350381925	-11.692922315031	-11.5967472502279	2.92918478851276	-11.4704608229964	1035.56092353022	820.427429114	942.853081003401	1060.13113704106	1.00181723004271	2237.39375310103	0.990965515966287	0.988597910636185	0.990105178389346	0.99127213536916	0.00345707492199126	0.995909498052157	108	37909	91	72	50	43	22	9	0	0	1	1	1	0	36992	37011	37033	37040	37061	37074	934	934	933	933	933	934
I9_CHD	50_60	UKBB	K11_ALCOLIV	2.41602621042202	-11.1901075344822	-11.2147631687791	2.12338679438278	-11.286312198899	-11.4175489477971	0.709042805870581	551.029650891339	652.514124105324	1.00152386147196	994.980208971129	1482.95955570131	0.0006557349671853	0.983797967351752	0.986287429588818	0.0339928941418302	0.990949587680846	0.993857016536882	131	52681	113	72	45	30	19	6	3	1	1	1	0	0	51289	51330	51357	51372	51383	51396	1407	1409	1409	1409	1410	1410
I9_CHD	50_60	UKBB	K11_APPENDACUT	1.03499882910085	-12.9703888924369	-13.0215382840686	0.787085253058301	-13.0577000514767	-13.0884799352223	1.00159010232792	825.811262205268	909.294005799403	1.00128979381672	983.675666427941	1600.69430413505	0.301437475474326	0.987468749764825	0.988574290398873	0.431825668462347	0.989408875648781	0.993475968728536	349	53410	252	231	189	161	124	58	2	1	1	1	0	0	52002	52023	52065	52093	52130	52196	1503	1504	1504	1504	1505	1505
I9_CHD	50_60	UKBB	K11_APPENDIX	0.867049908376637	0.26892981729544	0.426876422671477	0.627034436422022	-12.0530055609427	-12.057041992057	1.00157680093645	1.00124626660607	1.00136226063069	1.00123891117584	550.133924284408	878.154201227857	0.386662985318207	0.788241301711241	0.669892393105023	0.531145364077913	0.982520369487624	0.989045402963119	415	53472	297	274	230	191	146	67	3	2	2	1	0	0	52080	52103	52147	52186	52231	52310	1507	1508	1508	1509	1510	1510
I9_CHD	50_60	UKBB	K11_BILIAOTH	-11.3316631030012	2.34267584386447	-11.3658694002306	-11.2913071846598	-11.3136995230425	-11.3066412374946	658.295679668545	0.57931337848252	668.388542464709	861.886120579741	1105.23986534694	1673.77401709221	0.986266182764524	5.25730378503175e-05	0.986432719743614	0.989547456721808	0.991832661115411	0.994610188845732	198	50475	176	122	79	52	26	11	3	3	0	0	0	0	49113	49167	49210	49237	49263	49278	1381	1381	1384	1384	1384	1384
I9_CHD	50_60	UKBB	K11_CARIES	1.22489266483661	0.588650264123842	0.156160758677869	0.494244533601479	1.17876520423855	-11.01481588701	0.709088155409349	0.708717014806901	1.00120579309275	1.00133350687924	0.708686450332691	493.682125483646	0.0840923616708411	0.406207678935066	0.876054549622258	0.621598354943733	0.0962504136744902	0.982199431633655	564	50999	417	381	297	220	167	83	7	5	3	2	2	0	49739	49775	49859	49936	49989	50073	1400	1402	1404	1405	1405	1407
I9_CHD	50_60	UKBB	K11_CARIES_1	1.1718734466311	0.533958840174985	0.101979826426175	0.435824315017558	1.12153215310023	-11.0123762392282	0.708879222449333	0.708551944971475	1.00108484069984	1.00120689432831	0.70852356481672	480.611022330843	0.098303278696976	0.451094450557272	0.918860406745877	0.663345443189326	0.113440976270687	0.981719445089079	564	54325	417	381	297	220	167	83	7	5	3	2	2	0	52942	52978	53062	53139	53192	53276	1523	1525	1527	1528	1528	1530
I9_CHD	50_60	UKBB	K11_CARIES_INCLAVO	1.1718734466311	0.533958840174985	0.101979826426175	0.435824315017558	1.12153215310023	-11.0123762392282	0.708879222449333	0.708551944971475	1.00108484069984	1.00120689432831	0.70852356481672	480.611022330843	0.098303278696976	0.451094450557272	0.918860406745877	0.663345443189326	0.113440976270687	0.981719445089079	564	54325	417	381	297	220	167	83	7	5	3	2	2	0	52942	52978	53062	53139	53192	53276	1523	1525	1527	1528	1528	1530
I9_CHD	50_60	UKBB	K11_CHOLECYST	-11.965561070551	0.601049951482843	0.85175846068574	-11.8825517107858	1.21918901388778	-11.7297426245935	699.49174156931	1.00114581806482	1.00121220618307	688.734983121758	1.00101051836628	1045.33979141264	0.986351989191489	0.548264976570985	0.394920907818232	0.986235004080799	0.223239840644633	0.991047136802851	306	50398	239	212	169	126	83	39	3	3	2	1	1	0	49087	49114	49157	49200	49243	49287	1375	1375	1376	1377	1377	1378
I9_CHD	50_60	UKBB	K11_CHOLELITH	1.14845216954195	0.367739651763086	0.647865733637156	0.249902991040317	0.754398941430241	1.31686634466149	0.450337113878269	0.502334347433137	0.502337377994139	0.708811240116252	0.57922835591999	0.708619160434797	0.0107659449270978	0.464131012073042	0.197153997951574	0.724413569128929	0.192772645154505	0.0631185411075594	1719	51469	1356	1199	910	700	478	211	17	12	9	6	4	2	50401	50558	50847	51057	51279	51546	1414	1419	1422	1425	1427	1429
I9_CHD	50_60	UKBB	K11_CHRONGASTR	-12.5181897189168	1.23392227011442	-12.5107691650545	-12.4516166085954	-12.4456155008536	2.46064487313684	876.77781370327	0.709547172228402	786.770584615647	1053.15400691525	1092.36903614007	1.00128683408341	0.988608595221281	0.0820298700576014	0.987313037499465	0.990566696679413	0.990909711552257	0.0139914627000214	357	40326	301	245	185	110	77	28	2	2	0	1	1	1	39449	39505	39565	39640	39673	39722	931	931	933	932	932	932
I9_CHD	50_60	UKBB	K11_COELIAC	-12.3859394707491	-12.3356048329676	-12.378793371192	-12.2952994051331	2.12272598637119	-12.1656487762809	1117.09934731609	855.032412305301	924.047646811133	967.541014007389	0.708579523534224	1600.5070753254	0.99115356443669	0.988489270019715	0.989311641301622	0.989860930553217	0.00273772204075314	0.993935240893557	206	51682	153	130	116	93	71	33	2	2	2	2	2	0	50342	50365	50379	50402	50424	50462	1391	1391	1391	1391	1391	1393
I9_CHD	50_60	UKBB	K11_CONSTIPATION	0.963644944407328	0.461350613850081	0.508394608080092	0.42424350520433	0.54883520618739	-11.8044048607139	0.502541117612899	0.502239479970007	0.579291654123321	0.708670972004078	0.708516606079166	544.912856217306	0.0551687962102694	0.358311679370439	0.380153095745059	0.549408538795855	0.438560837991917	0.982716840550938	1552	53739	1246	1048	783	569	373	162	12	8	7	4	2	0	52537	52735	53000	53214	53410	53621	1496	1500	1501	1504	1506	1508
I9_CHD	50_60	UKBB	K11_CROHN	-11.9572271820775	-11.9975081241334	-11.9990399417567	-12.0596518641488	-12.0966551825393	-12.1377315536545	1055.94444743017	827.944867134998	886.210138570257	953.732429160884	983.176870670992	1736.86444272998	0.990965165738874	0.9884384916438	0.989197193999682	0.989911265120044	0.99018336253795	0.994424187895069	151	51455	111	96	81	70	52	20	0	0	0	0	0	0	50086	50101	50116	50127	50145	50177	1409	1409	1409	1409	1409	1409
I9_CHD	50_60	UKBB	K11_DIAHER	-0.469775833658273	0.374976755621033	0.402748758623164	0.370275672220224	0.323275106874828	0.922999692542728	0.709119892479021	0.356934165485004	0.411114365700456	0.502253941739964	0.579166838430536	0.708534300906799	0.507665376365062	0.293465871455989	0.327258229985264	0.460983704712449	0.576726473931715	0.192681030008024	2739	47577	2324	1984	1461	1010	607	219	19	18	11	7	4	2	46724	47064	47587	48038	48441	48829	1249	1250	1257	1261	1264	1266
I9_CHD	50_60	UKBB	K11_DISLIVOTH	1.6437420359774	0.382998940012354	0.316196409488231	1.02986925825756	1.24395254548696	-10.2817150053611	0.381410548040975	0.579272452680585	0.708672684902296	0.579273534400134	0.579012576727756	341.064557419521	1.6352074412727e-05	0.50850177875753	0.655466381743673	0.0754262804884112	0.031681728822879	0.975950654775639	1149	53704	966	765	515	371	240	79	12	6	6	5	3	0	52404	52605	52855	52999	53130	53291	1471	1477	1477	1478	1480	1483
I9_CHD	50_60	UKBB	K11_DISORD_TEETH	0.947651567341506	1.11363487772919	0.576026576748002	0.883119178976652	1.73135260605285	-10.0814300874254	1.00155092716982	0.708916389405967	1.00125718916759	1.00110169397986	0.708546202205983	391.952723685389	0.344054692065214	0.116206494174182	0.565086182203625	0.377697144185527	0.0145444340142738	0.979479845163534	377	50966	300	261	212	158	102	44	4	4	3	2	2	0	49643	49682	49731	49785	49841	49899	1396	1396	1397	1398	1398	1400
I9_CHD	50_60	UKBB	K11_DIVERTIC	0.460881727522527	0.717133564564761	0.45790597002516	0.200468213441879	-0.583938318774299	-12.0589419931776	0.382729588363533	0.248637044863363	0.337605562684112	0.57947522613402	1.00112339405383	580.52399234619	0.228513540750902	0.00392336279776502	0.174992859365656	0.72938190090919	0.559702762965555	0.983427124709018	3437	42066	3138	2699	1982	854	465	142	34	27	12	4	1	0	41264	41703	42420	43548	43937	44260	1067	1074	1089	1097	1100	1101
I9_CHD	50_60	UKBB	K11_DULC	2.31295965164058	1.69761839663072	0.986282939527601	-11.9063398837686	1.58036432248668	-11.7872155291043	0.58077582249237	0.580299614010177	1.00174118324755	745.660547780159	1.00146381563978	1413.29172671153	6.8184271694058e-05	0.0034399484831698	0.324836007326283	0.987260314188727	0.114553126168319	0.993345515242401	249	40162	198	173	131	99	60	21	7	5	2	1	1	0	39269	39294	39336	39368	39407	39446	937	939	942	943	943	944
I9_CHD	50_60	UKBB	K11_EMBIMPACT_TEETH	-12.1315752038038	-12.0803330625455	-12.066710890761	-12.0853419611077	-12.0234835342832	-12.0212616510671	1043.39262554684	768.159651047545	798.226319310655	832.937480950734	770.505777543663	1048.73443357303	0.990723167649277	0.987452720358446	0.987938914809781	0.988423657640887	0.987549785045302	0.990854339547746	176	54504	109	94	96	89	75	46	0	0	0	0	0	0	53029	53044	53042	53049	53063	53092	1542	1542	1542	1542	1542	1542
I9_CHD	50_60	UKBB	K11_ENERCOLNONINF	0.191491903168656	0.72533646210935	0.274980061695094	0.49699682954623	0.377439857710952	-0.0415718172119943	0.709104174994883	0.411091858040045	0.57936381328031	0.57930111604133	0.57906587000287	1.00091245654039	0.787123609476871	0.0776622076580748	0.635054884561622	0.390933955257731	0.514524938645426	0.966870252471479	1650	52463	1263	1086	858	674	526	286	14	13	8	5	4	1	51388	51565	51793	51977	52125	52365	1448	1449	1454	1457	1458	1461
I9_CHD	50_60	UKBB	K11_FIBROCHIRLIV	-10.7199458578812	1.2980263227202	1.94684672547341	2.48917687479103	-10.6486221780506	-10.7646953627936	495.289580414963	1.001110751763	1.00108166843563	1.00150706166509	707.688108593534	993.673306008897	0.982732098806414	0.194773624767072	0.0518058984053772	0.0129394604451143	0.987994639840133	0.991356498978387	145	52716	127	89	51	31	22	12	3	3	2	1	0	0	51316	51354	51392	51412	51421	51431	1415	1415	1416	1417	1418	1418
I9_CHD	50_60	UKBB	K11_FISSANAL	1.50932889222791	0.111908083021854	-13.2146200575448	-13.1723852180406	0.435407102892463	-13.0249021882379	0.71041805730831	1.00195381301974	844.174588650436	937.890137047731	1.00149692898723	1321.46572459126	0.0336229795670676	0.911069318050877	0.987510509242743	0.988794319435122	0.66373932528237	0.992135853466755	453	37928	308	312	279	227	176	90	3	1	0	1	1	0	37126	37122	37155	37207	37258	37344	944	946	947	946	946	947
I9_CHD	50_60	UKBB	K11_FISTULA	1.2972504082294	0.63355996207858	-13.1211252918786	-13.0833974430186	0.309755675039239	-12.9856484879736	0.709155366459412	0.708880989680042	745.819738123566	827.786733903544	1.00097873618147	1194.01958871963	0.0673562629293545	0.371457495499164	0.985963628031978	0.987389739666511	0.756977109539383	0.991322718408866	495	54030	343	339	299	240	184	92	4	2	0	1	1	0	52661	52665	52705	52764	52820	52912	1517	1519	1521	1520	1520	1521
I9_CHD	50_60	UKBB	K11_FUNCDYSP	0.759854263127306	-0.559315680633814	-12.9023069042598	0.914448004512464	1.01685159490662	-12.890310526664	0.710109545285555	1.00172883584619	531.351237065861	0.580203688213656	0.579987560982853	966.419902294423	0.284595824549379	0.576605145919308	0.980627616526516	0.115007139000937	0.0795625344685044	0.989357964613671	1108	40599	836	761	628	526	384	162	6	5	4	5	3	0	39922	39997	40130	40232	40374	40596	943	944	945	944	946	949
I9_CHD	50_60	UKBB	K11_GALLBILPANC	1.06894300298451	0.365249409671593	0.665229958399997	-0.642947307950302	0.525870488949729	1.07125979654729	0.411482931707259	0.449724549847681	0.449766746304332	1.00115881832154	0.579133779791085	0.708500345967291	0.00938280082096657	0.416698400552262	0.139125494910638	0.520741313189882	0.363862697580395	0.130531250939381	2126	52014	1702	1458	1091	825	565	249	19	13	9	5	4	2	50984	51228	51595	51861	52121	52437	1435	1441	1445	1449	1450	1452
I9_CHD	50_60	UKBB	K11_GALLBLAOTH	1.18888661616471	1.43895019523132	1.01631014646978	-11.852947078303	-11.8589445869644	-11.9792107892036	1.00157741333693	0.708871115824822	1.00131263164007	700.433354759051	693.671146665004	1306.15299810871	0.235222017808953	0.0423648811886951	0.310116384040212	0.986498598250144	0.986360095925433	0.992682409058628	306	50382	243	206	154	124	89	36	4	3	1	0	0	0	49071	49108	49160	49190	49225	49278	1370	1371	1373	1374	1374	1374
I9_CHD	50_60	UKBB	K11_GASTRODUOULC	1.74729205423842	1.1450637514978	0.121314111580367	-12.4910394579668	1.62547390060334	-12.4632529271846	0.503936456395401	0.50318992538407	1.00166438349981	642.874021523278	0.579802182327354	1133.74488730553	0.000525741273173199	0.0228693949738113	0.903601901659375	0.984498081833257	0.0050551642583298	0.991229034930042	662	40588	533	472	352	265	175	58	10	7	3	2	3	0	39750	39811	39931	40018	40108	40225	957	960	964	965	964	967
I9_CHD	50_60	UKBB	K11_GIBLEEDING	0.505803302693761	0.613262800824626	0.480001718840337	1.03789847719545	0.929578733474103	-11.0375226565077	0.579690364520522	0.411034382820969	0.502339226383837	0.449661069464652	0.501924402411491	387.710417633757	0.382913600663656	0.135699463177528	0.339308214451295	0.0209891530586826	0.0640216059496411	0.977288514585023	1634	52901	1307	1132	889	634	412	157	18	17	13	9	4	0	51761	51936	52179	52434	52656	52911	1449	1450	1454	1458	1463	1467
I9_CHD	50_60	UKBB	K11_GIDISEASES	0.588596052922478	0.206634037756022	0.496813974013003	0.362199533752556	0.350516596888525	0.239905221500013	0.214897426380784	0.192912508376801	0.187231173030048	0.237522857246556	0.243011471859034	0.382295393820098	0.00616333500431101	0.284111766901224	0.00796667424743185	0.127283066474344	0.149193218679843	0.530306061635907	13527	32123	10592	9527	7757	5366	3833	1823	100	81	62	35	23	7	34234	35299	37069	39460	40993	43003	724	743	762	789	801	817
I9_CHD	50_60	UKBB	K11_GINGIVITIS_PERIODONTAL	2.10352235377418	-12.2313067291326	-12.2767227556065	-12.3190049842441	-12.2590900797071	-12.4113931571426	1.0019249662199	941.271992147329	1000.31558827811	1145.64186984326	1133.30634602398	1763.88806993289	0.0357745276850946	0.98963222507674	0.990207928615448	0.991420569789885	0.991369369817922	0.99438582445717	143	50786	102	94	86	65	45	24	1	0	0	0	0	0	49436	49444	49452	49473	49493	49514	1390	1391	1391	1391	1391	1391
I9_CHD	50_60	UKBB	K11_GULC	1.46771802211126	0.89939450912867	-13.0927730997286	-13.1050750254748	1.51474313657506	-13.1993982530172	0.710366730652319	0.709538418409631	915.723936126976	1086.49126682062	0.709156655163545	1949.51335344424	0.0388151419708638	0.204949085411299	0.988592451074663	0.990376283904952	0.0326811929723914	0.994597874594476	465	40398	379	333	246	183	126	40	4	3	1	1	2	0	39541	39587	39674	39737	39794	39880	939	940	942	942	941	943
I9_CHD	50_60	UKBB	K11_HERING	-0.000783109606050453	0.0832927573786021	0.795346764535733	0.967173782369039	-0.58500490028846	1.27865338999886	0.709547697836067	0.50284161298056	0.411727947575473	0.450465325165681	1.00133902307621	0.579518844206325	0.999119395441435	0.868437022741842	0.0533929789895249	0.0317889114289454	0.559070549756063	0.0273556414375408	1190	45958	932	830	628	458	322	152	16	16	14	8	3	3	45012	45114	45316	45486	45622	45792	1188	1188	1190	1196	1201	1201
I9_CHD	50_60	UKBB	K11_HERNIA	-0.375253354710068	0.156906251006763	0.51497019148776	0.588165530058795	-0.193181346164524	1.33919442955133	0.502836255531908	0.292741561552471	0.281502480229713	0.319840868520658	0.502123754779782	0.356389379876386	0.45550223730964	0.591966166569318	0.0673452626797243	0.0659252242645251	0.7004385374282	0.000171501410689375	4440	48889	3608	3137	2403	1737	1123	474	37	37	28	17	10	8	48398	48869	49603	50269	50883	51532	1286	1286	1295	1306	1313	1315
I9_CHD	50_60	UKBB	K11_IBD	0.993833094157854	-13.1502223612439	-13.1317226726669	-13.0990450535305	-13.1125760240667	-12.9702399746573	1.00164306042547	865.028505648677	952.887245817562	1121.16999099276	1139.93051065838	1941.00733689508	0.321098584998868	0.987870971646698	0.989004714681975	0.990678230666115	0.990822167541845	0.994668398715486	321	54018	254	222	174	131	92	36	1	0	0	0	0	0	52569	52601	52649	52692	52731	52787	1515	1516	1516	1516	1516	1516
I9_CHD	50_60	UKBB	K11_IBS	0.791582325459732	0.13599503297207	-0.393550822614603	-0.250604392709373	1.0731700489693	-11.8430147063849	0.710333572578816	0.709650632880748	1.00183869698934	1.00185862402792	0.503406002966429	477.963356082821	0.265115717430047	0.848026872827132	0.694446131247577	0.802479487536635	0.0330217997831527	0.980231974594756	1212	38509	839	784	671	578	469	241	6	4	5	4	4	0	37922	37977	38090	38183	38292	38520	954	956	955	956	956	960
I9_CHD	50_60	UKBB	K11_ILEUS	-12.5393402789935	0.919746574722902	-12.504473513171	-12.3915354350041	1.91847697125022	2.7298238074076	756.013605881335	0.70939489524456	697.427546155524	832.552913199385	0.709162766764496	1.00183248453852	0.986766789346052	0.194795469558013	0.985695156594083	0.988124899182277	0.0068248830184736	0.00643344864813032	481	38431	408	315	229	158	104	34	2	2	1	2	3	1	37545	37638	37724	37795	37849	37919	957	957	958	957	956	958
I9_CHD	50_60	UKBB	K11_IMPACTED_TEETH	-12.1514412732575	-12.0979142797226	-12.0789130436344	-12.1054152416932	-12.0238515886748	-12.0108930247625	1061.59360095674	780.315904204111	813.337070211127	856.176868795257	790.013138567449	1118.10564211903	0.990867281357084	0.987630199155255	0.988151008571916	0.988719150827234	0.987856815658423	0.991429144583435	165	54519	106	91	92	84	70	42	0	0	0	0	0	0	53035	53050	53049	53057	53071	53099	1543	1543	1543	1543	1543	1543
I9_CHD	50_60	UKBB	K11_INTESTOTH	0.593768529970494	0.288448007996175	0.244045164866536	0.712085028976711	0.335012925811388	-0.374342424029623	0.242668305835212	0.206666995885402	0.24098325115126	0.254761126679698	0.319666016795233	0.708567801501894	0.0144118073778136	0.162800653479234	0.311200649716651	0.00518822752208762	0.29463436922121	0.597285201966057	8581	45084	7104	6356	5026	2849	1933	874	69	54	40	24	12	2	45320	46068	47398	49575	50491	51550	1172	1187	1201	1217	1229	1239
I9_CHD	50_60	UKBB	K11_LICHEN_PLANUS_WIDE	-11.9000622170841	-11.9471368997477	-11.8751148507042	-11.9085317377757	1.79159975277179	-12.0182191933697	980.470248336126	709.838218487802	822.895496901085	1000.30117399962	1.00088692638371	1714.14310371151	0.990316235680544	0.986571607729578	0.988486214857543	0.99050145153651	0.0734519591828638	0.994405908724831	144	54519	120	111	83	53	44	17	1	1	1	1	1	0	53006	53015	53043	53073	53082	53109	1536	1536	1536	1536	1536	1537
I9_CHD	50_60	UKBB	K11_LIP_ORAL_MUCOSA	1.53844559265206	-12.9812310991609	0.580929757871091	-13.0149858247137	0.875460855667569	-13.1299001021399	0.709174785427598	731.587689369279	1.0012769715644	1029.71132003086	1.00103719850092	1725.32483544876	0.0300564137405678	0.985843145606151	0.561787256278879	0.989915445662121	0.381816751411628	0.993928074735057	413	51007	329	302	229	164	111	53	3	2	2	1	1	0	49690	49717	49790	49855	49908	49966	1398	1399	1399	1400	1400	1401
I9_CHD	50_60	UKBB	K11_LIVER	1.73971176462072	0.216830710273873	0.566893062851891	0.871766279635084	1.09427745395235	-10.5332573874448	0.337138065177184	0.579239473643386	0.579222433350447	0.579281627573543	0.579040045876156	338.829587147786	2.46639578990499e-07	0.708153680426397	0.327721348319299	0.132347409861195	0.0587829632593412	0.975200011200765	1339	53885	1132	883	594	426	268	91	15	7	7	5	3	0	52589	52838	53127	53295	53453	53630	1488	1496	1496	1498	1500	1503
I9_CHD	50_60	UKBB	K11_MALABSORB	-12.4702321150976	-12.4675623706407	-12.4831173526296	-12.4802532056826	2.31592132483102	-12.3960000756375	1079.40913888648	799.673804272983	861.017887685262	915.442486211964	0.579449952866254	1421.99111321282	0.990782378997661	0.987560837324618	0.988432600723434	0.989122754244305	6.42158460720876e-05	0.993044645836601	254	51721	182	160	144	123	96	45	2	2	3	3	3	0	50399	50421	50437	50458	50485	50536	1392	1392	1391	1391	1391	1394
I9_CHD	50_60	UKBB	K11_OESITIS	0.0515101990425955	0.589464533574391	0.87564434002389	0.81894356618105	1.39122406867485	-11.0546108592314	1.00202695523504	0.580224722838953	0.580192122012438	0.709423377503437	0.579795341473628	472.138741881475	0.959002002689124	0.309665322786875	0.131239583031022	0.248344753233076	0.0164170817577068	0.981320114795722	928	40696	756	653	492	355	220	89	10	10	7	4	3	0	39916	40019	40180	40317	40452	40583	942	942	945	948	949	952
I9_CHD	50_60	UKBB	K11_OESITIS_ADVERSE	-0.130518420562665	0.391950271732262	0.679832288854189	0.62113414042391	1.19225182848182	-11.0183941712136	1.00131371895909	0.579145688683152	0.579133339720222	0.708560336924415	0.578886344173924	418.865618015543	0.896291753411167	0.498549874715658	0.240443617331197	0.380696156593618	0.0394405128529283	0.979013811534945	928	53498	756	653	492	355	220	89	10	10	7	4	3	0	52181	52284	52445	52582	52717	52848	1479	1479	1482	1485	1486	1489
I9_CHD	50_60	UKBB	K11_OESOBST	-13.1469010816821	-13.1196755793792	-13.1659667631836	-13.1158774479182	-13.1959451835333	-13.2395123277556	1384.87560678474	1107.87427246653	1325.01430026994	1698.09424354716	1963.16434728369	2979.31854783952	0.992425636072076	0.990551507346239	0.992071973303038	0.993837296072268	0.994636841456419	0.996454367822016	226	40244	198	156	111	67	40	17	0	0	0	0	0	0	39344	39386	39431	39475	39502	39525	928	928	928	928	928	928
I9_CHD	50_60	UKBB	K11_OESSTODUO	1.00941545442454	0.5524534011281	0.320105822126388	0.364938623473721	0.772372212039954	-0.0499720391267249	0.242175549436323	0.229496649672712	0.293197438932152	0.337225879261519	0.292750362360222	0.708699569706624	3.0712945793969e-05	0.0160736247138647	0.274931727885768	0.27917318401638	0.00833153372546613	0.943785908174421	6385	45300	5124	4498	3458	2524	1701	691	62	47	28	18	13	2	45383	46009	47049	47983	48806	49816	1116	1131	1150	1160	1165	1176
I9_CHD	50_60	UKBB	K11_OESULC	-12.1844675552998	0.354740200713283	0.656694311198433	-12.259516750225	0.811008700646536	-12.2262159932143	694.392827681579	1.00180509733412	1.00179924992409	726.968678737827	1.00160071346474	1132.61555733477	0.986000287881351	0.723263182258821	0.512136311741887	0.98654520365536	0.418105384491343	0.991387263342947	351	40196	284	247	185	136	104	44	2	3	2	1	1	0	39335	39372	39434	39483	39515	39575	926	925	926	927	927	928
I9_CHD	50_60	UKBB	K11_OESULC_ADVERSE	-12.1621299207185	0.167871834306536	0.459724014535243	-12.2431999255901	0.617162514580352	-12.2131199261791	631.706803699938	1.00108837591528	1.00108127676736	654.889582578986	1.00096947961522	1008.24512996608	0.984639430555021	0.866827694461224	0.646070831366166	0.985084369255362	0.537521839481782	0.990335265465534	351	54246	284	247	185	136	104	44	2	3	2	1	1	0	52796	52833	52895	52944	52976	53036	1515	1514	1515	1516	1516	1517
I9_CHD	50_60	UKBB	K11_ORAL	1.06356342568716	0.455515365378069	0.509940184200351	0.0901174622766275	0.374781547625943	-12.0063035049395	0.381610190743099	0.380922752306815	0.410981556461732	0.579307841627404	0.501970500020236	366.561102144541	0.00531916720724396	0.231766481806571	0.214684794006153	0.876379401317346	0.455292571896262	0.973870845678854	2373	52047	1794	1621	1314	1009	739	362	22	17	12	6	4	0	51165	51338	51645	51950	52220	52597	1439	1444	1449	1455	1457	1461
I9_CHD	50_60	UKBB	K11_OTHABDHER	2.04867410734077	1.5146196347675	1.75676612374307	-11.6648385819844	-11.6870522893387	-11.9783990156075	1.00193261058621	1.00155660284339	1.00151630714952	904.270163940084	859.260328986053	1197.94276525712	0.0408822285215252	0.130466298935511	0.0794122841486286	0.989707792137493	0.98914807216681	0.992021972455654	109	44867	83	73	59	49	35	17	3	2	1	0	0	0	43725	43735	43749	43759	43773	43791	1165	1166	1167	1168	1168	1168
I9_CHD	50_60	UKBB	K11_OTHANRECT	0.412897542496142	0.167133731206494	0.57630326743258	1.00624224008292	-0.933515156628875	-0.237969983094627	0.503955282461773	0.41226712880884	0.382006636233769	0.381926578090108	1.00134136755722	1.00124898365045	0.412607372829274	0.685182375073445	0.131395641778207	0.00842244824939602	0.351199773240627	0.812134623188978	2469	39509	1959	1801	1448	923	654	343	21	19	16	9	2	1	39016	39174	39527	40052	40321	40632	982	984	987	994	1001	1002
I9_CHD	50_60	UKBB	K11_OTHDIG	0.294785134016052	0.405632848406634	0.270003154183065	0.810391493242874	1.26858839246703	-12.0338226276965	0.579637243557472	0.41097634511699	0.502294615549839	0.449590284822697	0.380525279874576	536.066268380246	0.611054845701159	0.323643597915819	0.590895066049113	0.0714650248676272	0.000856737245440146	0.982090283446703	2037	53275	1620	1403	1106	805	531	214	20	19	16	12	7	0	52211	52428	52725	53026	53300	53617	1461	1462	1465	1469	1474	1481
I9_CHD	50_60	UKBB	K11_OTHDISDIG	0.485388351795769	0.594827380883669	0.459233058402229	1.0169109269036	0.913938996368436	-11.0460680365833	0.579672192619782	0.411018025808017	0.5023140421709	0.449651967390609	0.501918386540933	383.968142355114	0.402396015762884	0.147839490133159	0.36059339772367	0.0237251486519493	0.0686233295348021	0.977049471983813	1666	52919	1334	1154	906	647	418	159	18	17	13	9	4	0	51783	51963	52211	52470	52699	52958	1450	1451	1455	1459	1464	1468
I9_CHD	50_60	UKBB	K11_OTHDISOES	0.939964208976573	0.908748036523917	-13.1360528219061	-13.1589953317411	-13.1134777038648	-12.8976618895222	0.709755342012591	0.580169495578474	791.966617269393	974.018221092346	1095.65981283239	2784.24566171988	0.185386962143582	0.117266884174423	0.986766395270544	0.989220899977913	0.990450693288188	0.996303915050053	660	40864	577	470	319	213	123	30	5	3	0	0	0	0	39995	40102	40253	40359	40449	40542	947	949	952	952	952	952
I9_CHD	50_60	UKBB	K11_OTHDISSTOMDUOD	1.07202786593696	0.627936498560248	-0.0428236985966612	1.06886158289535	1.74502593502956	-11.1547116889997	0.580361883972645	0.579995059735247	1.00152846748866	0.7092483874537	0.579706955795547	605.831827926391	0.064722304950232	0.27896009421696	0.965894170384677	0.131801888748444	0.00261087494323563	0.985310000271354	986	41289	844	678	450	297	172	63	9	7	5	4	3	0	40445	40611	40839	40992	41117	41226	977	979	981	982	983	986
I9_CHD	50_60	UKBB	K11_OTHENTERCOL	0.295344509153711	0.831647510195167	0.36393768543359	0.553816308297594	0.396310772676815	0.612954364072516	0.709116713950233	0.411117610344541	0.579404934658338	0.579306710398936	0.579069919456254	0.708359916452208	0.677046852074403	0.0430840364206217	0.529923231805144	0.3390730253589	0.493727718271414	0.386865995218268	1517	52330	1154	993	796	628	499	279	14	13	8	6	5	2	51228	51389	51586	51754	51883	52103	1451	1452	1457	1459	1460	1463
I9_CHD	50_60	UKBB	K11_OTHFUNC	0.872984762935407	0.752931637991622	0.373617620658656	0.675139996344033	0.323209219119025	-11.7763847058954	0.503675854828845	0.412116142245557	0.580185216282553	0.580165110328484	0.709099765264457	499.834365925179	0.0830552691375277	0.067701430837618	0.519599641539795	0.244544311517374	0.648532236074135	0.981203120581412	1858	39741	1473	1252	962	720	500	211	13	10	8	5	2	0	39096	39317	39607	39849	40069	40358	1017	1020	1022	1025	1028	1030
I9_CHD	50_60	UKBB	K11_OTHGASTR	-0.0011647727147045	0.745710478300442	0.313188667598586	0.200003778324432	1.15186926328649	0.146573974338851	0.580306534258718	0.306240193849992	0.450385141251627	0.579841640093662	0.381318244366257	1.00121301395298	0.998398512704883	0.0148896925229092	0.486817402286645	0.730148291116048	0.0025214470238218	0.883608474232112	2793	42616	2325	2010	1490	1006	648	247	24	22	13	10	8	1	42036	42351	42871	43355	43713	44114	1024	1026	1035	1038	1040	1047
I9_CHD	50_60	UKBB	K11_OTHILEUS	-12.1665677439121	0.661571998311237	-12.102102293441	-12.0187574888789	1.73488861320846	3.14823624087547	784.188791600053	1.0015775398694	751.988150139839	914.832890658146	1.00149571344954	1.00187293956894	0.987621441126422	0.508913782235994	0.987159819251282	0.989517970671488	0.0832205904283448	0.0016759710036415	312	38221	264	199	135	89	64	22	1	1	0	1	2	1	37319	37384	37448	37494	37519	37561	949	949	950	949	948	949
I9_CHD	50_60	UKBB	K11_OTHINFLIV	-11.5091786721489	-11.48134398585	-11.5644385676522	2.4513752029655	-11.540850510435	-11.606823413646	927.682227372322	732.946048310255	889.859496884759	1.00135037896225	1380.15388897773	3311.09140809041	0.99010139449404	0.987501928019312	0.989631141435391	0.0143623995843814	0.993328164921509	0.997203071406411	104	52646	94	75	49	33	17	3	1	1	1	1	0	0	51248	51267	51293	51309	51325	51339	1407	1407	1407	1407	1408	1408
I9_CHD	50_60	UKBB	K11_OTHINT	0.845016654417725	0.123451480829311	0.411030647819369	0.903111616671176	0.913478073881804	-12.0083572677537	0.383410466931167	0.412275255664086	0.412060117777138	0.450256512694625	0.502466893372441	612.371221545501	0.0275280154912643	0.764604756135135	0.318521072786897	0.0448806479164706	0.0690661824669519	0.984354802276907	2345	40347	2057	1802	1353	684	421	140	23	17	13	7	4	0	39611	39866	40315	40984	41247	41528	1001	1007	1011	1017	1020	1024
I9_CHD	50_60	UKBB	K11_OTHPERITON	-12.1629419301793	0.655910516284481	0.365925770060811	-12.0793074035012	-12.0060052410907	2.38138017382328	550.119605226051	0.708540998226679	1.00106802970221	644.6558298651	716.107370482496	1.0014038673354	0.982360503271381	0.35459155288025	0.714711811181774	0.98505042769851	0.986623573701223	0.0174048566404338	585	54037	481	394	293	190	120	45	2	2	1	0	1	1	52623	52710	52811	52914	52984	53059	1516	1516	1517	1518	1517	1517
I9_CHD	50_60	UKBB	K11_PANCOTH	1.98544249175477	-11.2651292853641	-11.3680015920249	-11.4393513456657	-11.4760966746256	-11.5958776892357	1.00158963899971	638.117274393663	840.755967700812	1051.06391448241	884.295992858297	1825.3038638432	0.0474466400198567	0.98591511898468	0.98921199856215	0.991316321005737	0.989645612543789	0.994931194894935	114	50321	98	74	50	30	25	10	1	0	0	0	0	0	48969	48993	49017	49037	49042	49057	1367	1368	1368	1368	1368	1368
I9_CHD	50_60	UKBB	K11_PERITON	-13.0623179594161	0.580412070060321	0.279623743594465	-13.0025454933899	-12.950357379947	2.14760592730756	817.586226819546	0.708552321270192	1.00108233136842	967.953798058482	1025.09317029334	1.00134891169411	0.987252991651818	0.412699681605702	0.779998165394368	0.989282320786069	0.989920315870811	0.0319758089314382	644	54128	537	429	317	205	138	49	2	2	1	0	1	1	52714	52822	52934	53046	53113	53202	1519	1519	1520	1521	1520	1520
I9_CHD	50_60	UKBB	K11_POSTOPDIS	-12.1160364515083	-12.093066972727	-12.0730546350349	-12.014860553327	-11.9363166286103	-12.1737354764372	896.928513074021	686.307929825368	841.442085840036	1052.85325118375	1216.0961677654	1830.44846432754	0.989222213047282	0.985941628042054	0.988552303774894	0.990894966930053	0.992168670467363	0.994693560529902	185	51715	157	126	88	56	33	16	0	0	0	0	0	0	50354	50385	50423	50455	50478	50495	1389	1389	1389	1389	1389	1389
I9_CHD	50_60	UKBB	K11_PULPITIS_1	0.686014864360452	0.707410233232683	0.160356281119632	-12.9959931403725	-12.9993685822545	-13.0598621570379	1.00144696036188	0.708695150917818	1.00105982151425	785.174459521783	766.562784036908	1145.37939455215	0.493328989518359	0.318188725574772	0.872734154052249	0.986794235712889	0.986470125330029	0.990902545789912	511	53914	369	348	297	247	190	99	3	2	1	0	0	0	52535	52556	52607	52657	52714	52805	1518	1519	1520	1521	1521	1521
I9_CHD	50_60	UKBB	K11_PULPITIS_2	0.664414396873626	0.701978011238802	0.204762895065412	-0.237612519144603	0.431303906643725	-12.0299363839251	0.709020724518713	0.502157742790429	0.708631477580373	1.00114525440444	0.708509428627639	539.647255349822	0.348713595221752	0.162136099584476	0.772615504705884	0.8123924870871	0.542691290146452	0.982214853337208	993	53558	725	676	552	435	332	168	9	7	4	2	2	0	52318	52367	52491	52608	52711	52875	1499	1501	1504	1506	1506	1508
I9_CHD	50_60	UKBB	K11_PULPITIS_2_ONLYAVO	1.1718734466311	0.533958840174985	0.101979826426175	0.435824315017558	1.12153215310023	-11.0123762392282	0.708879222449333	0.708551944971475	1.00108484069984	1.00120689432831	0.70852356481672	480.611022330843	0.098303278696976	0.451094450557272	0.918860406745877	0.663345443189326	0.113440976270687	0.981719445089079	564	54325	417	381	297	220	167	83	7	5	3	2	2	0	52942	52978	53062	53139	53192	53276	1523	1525	1527	1528	1528	1530
I9_CHD	50_60	UKBB	K11_PULPITIS_4	0.686014864360452	0.707410233232683	0.160356281119632	-12.9959931403725	-12.9993685822545	-13.0598621570379	1.00144696036188	0.708695150917818	1.00105982151425	785.174459521783	766.562784036908	1145.37939455215	0.493328989518359	0.318188725574772	0.872734154052249	0.986794235712889	0.986470125330029	0.990902545789912	511	53914	369	348	297	247	190	99	3	2	1	0	0	0	52535	52556	52607	52657	52714	52805	1518	1519	1520	1521	1521	1521
I9_CHD	50_60	UKBB	K11_PULP_PERIAPICAL	0.754299997714005	0.771673137603036	0.221687805438259	-12.9965029028739	-12.9976442335233	-13.057627267351	1.00162132540869	0.708878169260769	1.00117913897719	809.406483210864	789.549958719929	1180.18954066687	0.451402435908976	0.276337559483946	0.824760194966092	0.987189053147684	0.986865744012655	0.991172378432499	511	50910	369	348	297	247	190	99	3	2	1	0	0	0	49653	49674	49725	49775	49832	49923	1396	1397	1398	1399	1399	1399
I9_CHD	50_60	UKBB	K11_PULP_PERIAPICAL_INCLAVO	0.686014864360452	0.707410233232683	0.160356281119632	-12.9959931403725	-12.9993685822545	-13.0598621570379	1.00144696036188	0.708695150917818	1.00105982151425	785.174459521783	766.562784036908	1145.37939455215	0.493328989518359	0.318188725574772	0.872734154052249	0.986794235712889	0.986470125330029	0.990902545789912	511	53914	369	348	297	247	190	99	3	2	1	0	0	0	52535	52556	52607	52657	52714	52805	1518	1519	1520	1521	1521	1521
I9_CHD	50_60	UKBB	K11_REFLUX	1.18925294080789	0.775362757624889	0.726766686339048	-0.10408209057871	0.0498301832830744	0.590754178312472	0.294542980665744	0.272641985349793	0.320690547248348	0.579748642361855	0.579571836377591	0.70878015388899	5.39959825138196e-05	0.0044566973717339	0.023435750067788	0.857521811466142	0.931484240670968	0.404573996752717	3670	43422	2995	2627	1950	1388	898	353	39	27	15	6	4	2	42986	43354	44031	44593	45083	45628	1072	1084	1096	1105	1107	1109
I9_CHD	50_60	UKBB	K11_SALIVARY	1.65788306212404	1.13414089350169	1.28051263749994	-11.9945041186572	-11.9580567691464	-11.9375888485316	1.00178456605103	1.00131904570262	1.00119819362695	848.549228479683	818.569025357581	1235.1497073833	0.0979387526431367	0.257362573105666	0.200904038451581	0.988722032099674	0.988344526571248	0.992288651736034	202	50810	153	134	106	89	68	33	2	1	1	0	0	0	49459	49478	49506	49523	49544	49579	1398	1399	1399	1400	1400	1400
I9_CHD	50_60	UKBB	K11_STOMATITIS	-11.0240884261144	1.28638818052275	1.6763582443133	-10.7405977621968	-10.7802918296274	-10.7437420576565	564.107402654208	1.00133445730613	1.00116274778645	747.770008197337	840.846852777577	1623.72678885461	0.984408305820892	0.198906284147497	0.0940497883558147	0.988539975698461	0.989770797440058	0.99472066149184	172	50882	146	115	77	46	28	9	2	2	1	0	0	0	49511	49542	49580	49611	49629	49648	1395	1395	1396	1397	1397	1397
I9_CHD	50_60	UKBB	K11_STRICTURE	-12.5147567127096	0.804698964464992	-12.4704277879182	-12.3716394743377	1.80496836408192	2.62319926616107	701.183400066275	0.708569694321916	646.898434680796	772.397527796824	0.708425967987655	1.00116495389652	0.985760072122425	0.256096107026444	0.984619926337358	0.987220676251296	0.0108386757435889	0.00878918931112708	481	54382	408	315	229	158	104	34	2	2	1	2	3	1	52924	53017	53103	53174	53228	53298	1529	1529	1530	1529	1528	1530
I9_CHD	50_60	UKBB	K11_TONGUE	-11.9810275494093	-11.9453240557859	0.929717211834011	1.24844372526268	-12.0104349178751	-11.9973535396708	777.349411574034	576.277773931716	1.00111258049016	1.00114686499707	768.933386281301	1289.435679116	0.987702957898618	0.983462303098438	0.353052887380786	0.212392522263525	0.987537865941117	0.992576314429601	246	50902	199	175	141	104	71	29	2	2	2	1	0	0	49555	49579	49613	49650	49683	49725	1392	1392	1392	1393	1394	1394
I9_CHD	50_60	UKBB	K11_ULCER	1.33722469497135	-12.1940956677103	-12.1573050657958	-12.0961044709447	-12.0688118148044	-12.0066108060661	1.00185894451512	614.719091024822	695.722487733146	850.263909304295	852.753987269671	1342.96776436851	0.181960317366412	0.98417351477675	0.986058187645552	0.988649442417415	0.988708118282849	0.99286672247438	232	51532	184	168	128	89	61	31	1	0	0	0	0	0	50167	50183	50223	50262	50290	50320	1412	1413	1413	1413	1413	1413
I9_CHD	50_60	UKBB	K11_UMBHER	0.297830039760714	0.393695706175305	0.583694049813281	0.117993689950347	-11.8628999372299	2.07620900331186	1.0017748279579	0.709222112328023	0.709233524950622	1.00143821657994	421.678542428819	0.579460770973477	0.766235665393631	0.57881998314351	0.410512115713051	0.906206927983744	0.977556419466807	0.000339668226108971	557	45140	416	375	323	251	171	84	5	5	4	2	2	3	44101	44142	44194	44266	44346	44433	1175	1175	1176	1178	1178	1177
I9_CHD	50_60	UKBB	K11_VASCINT	2.20445445897942	1.55036010994228	1.89757141826592	-10.5580586925408	-10.3383971979687	-9.96282548244907	1.00232860854919	1.00172917609868	1.00159122086461	679.063242518976	754.383152187901	1564.09642699556	0.027854247668418	0.121698422171715	0.0581511479283215	0.987595010153907	0.989065782704517	0.994917748839695	110	37981	98	79	55	31	17	4	2	1	1	0	0	0	37050	37069	37093	37117	37131	37144	941	942	942	943	943	943
I9_CHD	50_60	UKBB	K11_VENTHER	0.788474840706561	0.209585823287325	0.459529008221249	-12.0070400503785	-12.0421061606461	1.41169910995174	1.00156053391073	1.00130341628875	1.00131071784527	589.610968812679	602.481973596953	1.00111625334281	0.431137688970729	0.83420390298869	0.646286241602988	0.983752728051183	0.984053347157577	0.158502760842901	418	45100	323	282	233	184	120	65	3	2	1	0	1	1	44022	44063	44112	44161	44225	44280	1170	1171	1172	1173	1172	1172
I9_CHD	50_60	UKBB	KNEE_ARTHROSIS	0.471143899972881	0.575171790873769	0.409383183328773	0.51847681158614	0.603988361933637	-12.0808606468369	0.502964397432924	0.357092512420565	0.4501486919058	0.50260702898695	0.502266568187074	469.05152450164	0.348895353181702	0.107243366332394	0.363117966085673	0.302271288927515	0.229159987935601	0.97945200883426	2224	45808	1832	1609	1233	873	575	229	19	17	12	8	4	0	45049	45272	45648	46008	46306	46652	1132	1134	1139	1143	1147	1151
I9_CHD	50_60	UKBB	KRA_PSY_ALCOH	-11.6959978206864	0.701698704876949	1.97334974905487	-11.6638843041078	1.07245093545352	-11.7694715619656	656.113272871729	1.00127201621017	0.579385651703697	615.884480573158	1.00094950749069	1039.76543362389	0.985777513963085	0.483423302528513	0.000659379262881989	0.984890223386337	0.283974511206781	0.990968656185468	220	54529	167	152	118	93	70	28	5	5	4	1	1	0	53038	53053	53087	53112	53135	53177	1539	1539	1540	1543	1543	1544
I9_CHD	50_60	UKBB	KRA_PSY_ALCOH_EXMORE	-11.842042535776	0.964371884878746	2.24004376320485	-11.8019029053426	1.33112882223146	-11.9082961436439	820.573959226406	1.00211345163414	0.580725696139783	759.019508681482	1.00156402119723	1272.34053835865	0.988485797236956	0.335879831541804	0.000114637912243748	0.987594288966385	0.183831421882601	0.992532418298049	220	42484	167	152	118	93	70	28	5	5	4	1	1	0	41552	41567	41601	41626	41649	41691	980	980	981	984	984	985
I9_CHD	50_60	UKBB	KRA_PSY_ANXIETY	1.23203652796899	1.03615281617313	0.572514707170235	1.09834188838445	0.180544826338097	-11.9228346970433	0.357573716735271	0.305471374493382	0.449850589977327	0.410936001486058	0.70852416145016	526.013338992427	0.00056990791140709	0.000693894856574807	0.203132518421953	0.00752253688701087	0.798863545031858	0.981916368838593	2382	53437	1940	1673	1219	866	528	201	27	21	12	8	2	0	52395	52662	53116	53469	53807	54134	1457	1463	1472	1476	1482	1484
I9_CHD	50_60	UKBB	KRA_PSY_ANXIETY_EXMORE	1.39842887034606	1.2051923087778	0.741454325953879	1.26779314241457	0.345911187621105	-11.9592603943738	0.359114938131602	0.307084857783006	0.450925110418098	0.412056634534431	0.709117552799373	583.830492931876	9.85646769215174e-05	8.68656522441156e-05	0.10011508864966	0.00209274325513645	0.625687869809541	0.983657170918807	2382	44535	1940	1673	1219	866	528	201	27	21	12	8	2	0	43878	44145	44599	44952	45290	45617	1072	1078	1087	1091	1097	1099
I9_CHD	50_60	UKBB	KRA_PSY_ANYMENTAL	1.30241907129938	0.89941827400616	0.757325394797196	1.25631224021115	0.19789213407684	0.411173665786202	0.225361690619477	0.202835294124262	0.24122387385881	0.219153686506431	0.381040561425714	0.579378098033912	7.50392658894645e-09	9.24020927693964e-06	0.00169229128678343	9.89244702209698e-09	0.603519036765767	0.477901936579614	5786	46409	4437	3970	3197	2408	1679	726	79	63	43	31	10	3	46485	46952	47725	48514	49243	50196	1194	1210	1230	1242	1263	1270
I9_CHD	50_60	UKBB	KRA_PSY_ANYMENTAL_SUICID_PREG_NERV	-12.21577447376	1.71626603038768	-12.1722493656001	1.10084691908027	-12.0738019191828	-11.9808746765226	869.59643886163	0.579555988007295	662.029433242401	1.00115655366858	688.357898464542	949.802872875029	0.988791976531152	0.00306297244657729	0.985330708608498	0.271517251760033	0.98600581728612	0.989935699603749	278	54345	193	184	159	123	104	57	4	4	1	1	0	0	52899	52908	52933	52969	52988	53035	1527	1527	1530	1530	1531	1531
I9_CHD	50_60	UKBB	KRA_PSY_ANYMENTAL_SUICID_PREG_NERV_EXMORE	-12.9307814480486	1.97082792325732	-12.8195562624461	1.36591928534221	-12.6728343759536	-12.5579555689754	1420.88053906786	0.580967767707486	1038.75306942274	1.00184384889492	1051.62413401031	1464.20164106751	0.992738919154604	0.000693037352123143	0.99015332259585	0.172754789039903	0.990385144428029	0.993156901520314	278	42439	193	184	159	123	104	57	4	4	1	1	0	0	41541	41550	41575	41611	41630	41677	979	979	982	982	983	983
I9_CHD	50_60	UKBB	KRA_PSY_MOOD	0.214387017279228	0.887961606979963	-0.575797432131272	0.990260061957736	-0.937516783688175	-0.07117234316904	0.580134931398845	0.305677911033448	0.708839142398786	0.381195630452976	1.00112487686149	1.00115299962894	0.711720183892282	0.00367378734025454	0.416613524358953	0.00938302526873495	0.34903465982063	0.943325827637926	2526	48710	1929	1756	1407	1059	752	367	21	20	10	9	2	1	47969	48142	48491	48839	49146	49531	1317	1318	1328	1329	1336	1337
I9_CHD	50_60	UKBB	KRA_PSY_MOOD_EXMORE	0.395845506530223	1.06272371566769	-0.402242367823939	1.16226185001296	-0.766368032253668	0.09442955835425	0.580925155913074	0.306911955578632	0.709357413281491	0.382163896139213	1.0014670675393	1.00150142773396	0.49561504145978	0.000534915850063154	0.570679017826503	0.00235586041152465	0.444125450412301	0.924880388614563	2526	43804	1929	1756	1407	1059	752	367	21	20	10	9	2	1	43345	43518	43867	44215	44522	44907	1035	1036	1046	1047	1054	1055
I9_CHD	50_60	UKBB	KRA_PSY_SCHIZODEL	-12.0310900578984	1.4729371738203	-11.9456214538311	-12.02632818098	-12.0241558907895	-12.0407362643781	1141.33489771693	1.00112353631434	929.774599743613	1073.06062124949	1170.66155149931	1998.71927899556	0.99158945963084	0.141214292615608	0.98974916638934	0.991057895042227	0.991804873370861	0.995193392309667	120	54544	93	84	70	51	32	14	1	1	0	0	0	0	53034	53043	53057	53076	53095	53113	1536	1536	1537	1537	1537	1537
I9_CHD	50_60	UKBB	KRA_PSY_SCHIZODEL_EXMORE	-12.1027991914122	1.74982274691584	-11.9844623970265	-12.086337860625	-12.0676511418711	-12.0848038918648	1347.57590898851	1.00181410281183	1091.42649953602	1249.45365789893	1375.5912124078	2337.09344545063	0.992834164862239	0.0806973504232607	0.991238965365999	0.992281945054921	0.993000486668848	0.995874261897586	120	42424	93	84	70	51	32	14	1	1	0	0	0	0	41472	41481	41495	41514	41533	41551	978	978	979	979	979	979
I9_CHD	50_60	UKBB	KRA_PSY_SUBSTANCE	1.69461215211893	0.879909306163433	1.09211281216494	1.38213656319642	0.740497740493765	0.839521195961701	0.224291516261901	0.247210323236946	0.247173963437971	0.247057386459985	0.356303543276776	0.708577268304234	4.1757411157238e-14	0.000371766688274427	9.94354362279423e-06	2.21392632227033e-08	0.0376837808677008	0.236097175299022	3379	52995	2574	2300	1878	1426	1007	355	67	51	39	27	10	2	52306	52580	53002	53454	53873	54525	1427	1443	1455	1467	1484	1492
I9_CHD	50_60	UKBB	KRA_PSY_SUBSTANCE_EXMORE	1.75061167529691	0.929461890157894	1.14258253790522	1.4301837290493	0.789781210886148	0.882255087627468	0.22545095502469	0.248227761477598	0.24818002880034	0.248074198850594	0.356918718197888	0.708899236170131	8.16880664040761e-15	0.000180831586438389	4.14759973704449e-06	8.15876614048203e-09	0.0269130854890257	0.21330004037571	3379	44610	2574	2300	1878	1426	1007	355	67	51	39	27	10	2	44197	44471	44893	45345	45764	46416	1151	1167	1179	1191	1208	1216
I9_CHD	50_60	UKBB	L12_ABSCESS_CUT	1.82092780588241	0.494232881644798	0.717055251359428	-11.3710873183651	0.947639207084299	-11.3792330405928	0.709840249591238	1.00147829953855	1.00143588300051	477.587556836822	1.0010122500959	693.694989281212	0.0103097258832292	0.621656983338753	0.4739746030821	0.981004618439478	0.343801391124453	0.986912249144628	300	49479	232	211	167	128	90	43	4	2	2	1	1	0	48185	48206	48250	48289	48327	48374	1358	1360	1360	1361	1361	1362
I9_CHD	50_60	UKBB	L12_ACNE	2.91998746084711	-11.5665597822071	-11.5561100673619	-11.5788931217748	-11.6030542762194	-11.5053566956225	1.00222068632106	917.582116568762	865.525632644802	821.427757128158	682.568574160598	905.152743915264	0.003573818598154	0.989942551293025	0.989347319686564	0.988753345584588	0.986437330460489	0.989858397553946	116	50302	52	54	62	70	75	44	1	0	0	0	0	0	48956	48954	48946	48938	48933	48964	1409	1410	1410	1410	1410	1410
I9_CHD	50_60	UKBB	L12_ACTINKERA	1.57723585068859	1.21879619232705	-10.9919023323804	-11.0344389174712	-11.0854817727121	-11.0987505172301	1.00125069726521	1.00101809491696	562.850169906834	673.194036740263	676.025633915292	1328.69281520525	0.115195134568139	0.223392513842379	0.984419100863327	0.986922322916926	0.986916859458319	0.993335240019739	153	53132	136	103	67	45	32	10	2	1	0	0	0	0	51668	51701	51737	51759	51772	51794	1479	1480	1481	1481	1481	1481
I9_CHD	50_60	UKBB	L12_ATOPIC	-12.9414699045137	-12.9382368963213	0.278512710553652	0.392376773374982	-12.9237760197835	-12.9203920184586	954.742091273489	689.50237940097	1.00123768601973	1.00122153818507	714.181499622743	1012.88043348051	0.98918505538836	0.985028893321591	0.78088307158357	0.695133540204748	0.985562327496649	0.989822390282844	497	50309	348	325	288	252	210	118	2	2	2	1	0	0	49063	49086	49123	49159	49201	49293	1393	1393	1393	1394	1395	1395
I9_CHD	50_60	UKBB	L12_ATROPHICSKIN	-11.9363376134958	1.19823588720883	-11.9145220387238	1.15350736671902	-11.8701234737533	2.2153389455147	698.521180772603	0.708833997104207	594.252933130332	1.00156298605257	688.438719426079	1.00145794663254	0.986366403361789	0.0909452791300914	0.984003820956544	0.249441386163905	0.986243482917251	0.0269588027237975	352	47935	269	248	184	144	104	55	2	3	1	2	1	1	46706	46727	46791	46831	46871	46920	1310	1309	1311	1310	1311	1311
I9_CHD	50_60	UKBB	L12_CELLULITIS	-0.0540983253265295	0.584284533556275	0.766096502639418	0.657898453736383	0.655459743198506	-0.0256094112037477	0.709183380243993	0.381221908592698	0.381110618717923	0.449873535469075	0.449516935433478	1.0009538357294	0.93919429875222	0.125359026846798	0.0444133742347527	0.14362956238673	0.144801271894897	0.979588344590329	1903	50491	1415	1281	1066	854	652	289	19	19	17	11	6	1	49558	49692	49907	50119	50321	50684	1402	1402	1404	1410	1415	1420
I9_CHD	50_60	UKBB	L12_CORNSANDCALLOS	1.63359463470427	-11.950510753649	-11.8901891095006	1.27330457538864	1.32544382843289	-11.8327484874467	1.00172314231079	654.436606405156	685.798578844349	1.00133719420039	1.00111147084291	1116.05986743179	0.102935786312478	0.98543083006987	0.986167187661213	0.20351378599957	0.185512253765686	0.991540784924053	204	47792	151	134	127	108	82	39	2	1	1	2	1	0	46535	46552	46559	46578	46604	46647	1308	1309	1309	1308	1309	1310
I9_CHD	50_60	UKBB	L12_DECUBITANSULCERANDPRESSURE	2.5131712980724	-11.7979112860144	-11.7338967196192	-11.6867346914082	-11.5260133509701	-11.8043481328489	0.709209626992441	731.341688171497	1170.95566887414	1426.79795211821	1858.72678838775	3237.06671482505	0.000394669686989554	0.987129185785641	0.992004703000943	0.993464694214403	0.99505232871222	0.997090425659698	157	48039	144	74	38	19	11	4	2	0	0	0	0	0	46723	46793	46829	46848	46856	46863	1327	1329	1329	1329	1329	1329
I9_CHD	50_60	UKBB	L12_DERMATITISECZEMA	0.153014998281534	0.195255371841955	0.597473776252459	0.964141451457866	-12.946305960385	-0.0494920142026327	0.709311027407392	0.502365468729565	0.449755275756361	0.411064586292988	410.553150778309	1.00105294543768	0.829203347129866	0.697518826604754	0.184032148249342	0.019002885058265	0.974843827298517	0.960568686296658	1786	51215	1324	1228	1018	828	658	310	12	12	11	7	1	1	50239	50335	50545	50735	50905	51253	1426	1426	1427	1431	1437	1437
I9_CHD	50_60	UKBB	L12_DERMATITISNAS	1.03751463787875	-11.9565463557398	-11.9708577875754	1.43177554446989	-11.9802413574664	-11.8918100175715	1.00148412810516	505.39537966527	641.786105183582	1.00102982284006	928.803947720438	1465.5179604347	0.300212819055098	0.981125561705715	0.985118392684985	0.152630192868124	0.989708716690934	0.993525710536267	314	50544	276	234	156	85	52	19	2	1	1	1	0	0	49175	49217	49295	49366	49399	49432	1405	1406	1406	1406	1407	1407
I9_CHD	50_60	UKBB	L12_DERM_NAS	1.04863315016985	-11.9606841001276	-11.980011172596	1.44103717484567	-11.99866797564	-11.9179277211057	1.00150070186322	507.67368933368	648.490708548994	1.00102774491131	948.550554619935	1519.41173352393	0.295071065769561	0.981203748386368	0.985260972651326	0.149992580985165	0.989907447127645	0.993741635128542	310	50534	274	232	153	83	50	18	2	1	1	1	0	0	49163	49205	49284	49354	49387	49419	1405	1406	1406	1406	1407	1407
I9_CHD	50_60	UKBB	L12_DISORDSKINAPPENDIX	0.129875629537307	0.209753313615972	-0.355485614715606	-0.289122578867967	0.0728480173169661	0.398402986685538	0.709140971268968	0.50248277662884	0.708827186439919	0.70871423946094	0.579135362663579	0.708383514421852	0.854684240932409	0.676361109142662	0.616010561881458	0.683307684985614	0.899900098615259	0.573835731979915	1777	51158	1248	1153	1007	919	708	367	10	10	6	7	5	2	50252	50347	50493	50581	50792	51133	1425	1425	1429	1428	1430	1433
I9_CHD	50_60	UKBB	L12_FOLLICULARCYST	0.146064446827977	0.63578055496787	0.396622305365985	-0.219364924403043	0.437989062209799	0.453680346145007	1.00152819111435	0.579579295145452	0.708886065271378	1.00111267424437	0.708488391692921	1.00085720703913	0.884046456219186	0.272654917237374	0.575820000086881	0.826555703830907	0.536442078844137	0.650338650180284	805	50742	596	551	461	408	301	144	7	7	4	4	3	1	49525	49570	49660	49713	49820	49977	1419	1419	1422	1422	1423	1425
I9_CHD	50_60	UKBB	L12_HYPERTROPHICSKIN	-12.9924210735871	-12.9909894464787	-12.9655405957414	0.745969610509796	-12.8864995378822	-13.0277548344264	1200.86477046134	855.089843436129	871.262857639908	1.00122393570875	935.7452933265	1395.51637074067	0.991367679193503	0.987878570585014	0.988126863480302	0.456236834547452	0.989012379639677	0.992551507326351	312	47826	229	220	209	177	129	56	1	1	1	1	0	0	46602	46611	46622	46654	46702	46775	1306	1306	1306	1306	1307	1307
I9_CHD	50_60	UKBB	L12_INFECT_SKIN	0.275598218084552	0.214215161169003	0.392360605743229	0.434119998223993	0.409531662625674	-0.542869457004036	0.502973185665732	0.381242731610164	0.381131643354464	0.411166243531642	0.410721666753935	1.00092651213563	0.583734343329213	0.574193321676577	0.303262551264394	0.291047730668131	0.318714686527721	0.587565744518635	2823	50926	2060	1892	1595	1323	1019	488	24	22	19	13	7	1	50257	50425	50722	50994	51298	51829	1408	1410	1413	1419	1425	1431
I9_CHD	50_60	UKBB	L12_INFECT_SKIN_NAS	0.178730081932667	-12.980784129832	0.736972198297006	0.527302306704733	-0.188031747595431	-12.9396428874721	1.00153541741026	528.025958524943	0.579486337877251	0.708950704894926	1.00112001059175	881.494377009597	0.858364812637731	0.980387092832612	0.20345555116981	0.457010476617465	0.851016670781432	0.988288103948007	873	49757	616	564	514	444	342	173	7	6	6	3	1	0	48634	48686	48736	48806	48908	49077	1373	1374	1374	1377	1379	1380
I9_CHD	50_60	UKBB	L12_INFECT_SKIN_OTHER	0.178730081932667	-12.980784129832	0.736972198297006	0.527302306704733	-0.188031747595431	-12.9396428874721	1.00153541741026	528.025958524943	0.579486337877251	0.708950704894926	1.00112001059175	881.494377009597	0.858364812637731	0.980387092832612	0.20345555116981	0.457010476617465	0.851016670781432	0.988288103948007	873	49757	616	564	514	444	342	173	7	6	6	3	1	0	48634	48686	48736	48806	48908	49077	1373	1374	1374	1377	1379	1380
I9_CHD	50_60	UKBB	L12_LICHENPLANUS	-11.904080059663	-11.9499159421698	-11.878559653306	-11.9125694747273	1.80651715338082	-12.0241836423125	986.628927039398	715.304132352677	830.238563654971	1008.13084830991	1.00093440600448	1730.39807049653	0.990373431196689	0.98667111021446	0.988584731635393	0.990572023372797	0.0711011773939837	0.994455707365623	144	52610	120	111	83	53	44	17	1	1	1	1	1	0	51178	51187	51215	51245	51254	51281	1455	1455	1455	1455	1455	1456
I9_CHD	50_60	UKBB	L12_LICHENPLANUS_INCLAVO	-11.9000622170841	-11.9471368997477	-11.8751148507042	-11.9085317377757	1.79159975277179	-12.0182191933697	980.470248336126	709.838218487802	822.895496901085	1000.30117399962	1.00088692638371	1714.14310371151	0.990316235680544	0.986571607729578	0.988486214857543	0.99050145153651	0.0734519591828638	0.994405908724831	144	54519	120	111	83	53	44	17	1	1	1	1	1	0	53006	53015	53043	53073	53082	53109	1536	1536	1536	1536	1536	1537
I9_CHD	50_60	UKBB	L12_LICHSIMPANDPRURIGO	2.25262055212256	1.61408609760975	-11.5557959100136	-11.5859416029056	-11.5376507055455	-11.9246512158999	1.00181380259397	1.00139804982298	712.970441456854	834.006945818275	905.839638421731	1981.1393197159	0.024541641126218	0.106998355724524	0.987068485680961	0.98891622348108	0.989837644463994	0.995197491891163	102	50185	83	79	71	52	31	8	2	1	0	0	0	0	48811	48815	48823	48842	48863	48886	1391	1392	1393	1393	1393	1393
I9_CHD	50_60	UKBB	L12_NAILDIS	-13.0215889427531	-0.00217026254118838	-13.0383498426841	0.170457549257489	0.166001698854681	0.90125662499994	887.925941514396	1.0012717750421	704.021841501507	1.00115544816093	1.00103722205678	1.00091581521545	0.988299303032243	0.998270581812266	0.985224175197856	0.864805021092645	0.868290975141518	0.36789040003031	513	50502	369	330	297	271	197	101	2	3	2	3	2	1	49232	49271	49304	49330	49404	49500	1412	1411	1412	1411	1412	1413
I9_CHD	50_60	UKBB	L12_NONIONRADISKIN	-13.1226651287505	1.45159797309495	-0.33996432452003	0.640541533034207	-13.1472663025437	-13.0959215053921	674.82334292875	0.356273569942598	1.00100232582652	0.708488878557041	732.98624404923	1227.83122195981	0.984485255059598	4.61348333406457e-05	0.73413976922292	0.365944819610008	0.985689447194332	0.991490006705243	836	53569	701	584	447	335	229	78	10	10	3	2	0	0	52207	52324	52461	52573	52679	52830	1487	1487	1494	1495	1497	1497
I9_CHD	50_60	UKBB	L12_OTHERCONTACT	-12.1699554707994	1.27458636832611	2.0906896083638	-12.1408766494337	-12.2704625263604	-12.2642989516471	1145.62471877506	1.00130214440336	0.709328258667201	938.822040768451	965.074251472349	1102.76979243265	0.991524242808114	0.203043297367515	0.00320435735958424	0.989682018940808	0.989855548616992	0.991126622134317	192	50258	130	119	104	92	68	41	2	2	2	0	0	0	48922	48933	48948	48960	48984	49011	1396	1396	1396	1398	1398	1398
I9_CHD	50_60	UKBB	L12_OTHERDISSKINANDSUBCUTIS	0.621708195317897	-13.0261794235039	1.20298545618996	-13.0103790186696	0.818922711942323	-12.9650118982287	1.00141384603821	730.020466004362	0.708875234740317	1005.09095849982	1.00114969371592	1415.79007871546	0.534711194864148	0.985763637558669	0.0896902110870605	0.989672088313117	0.413367303968572	0.992693522577241	473	48296	379	307	225	165	118	63	3	2	2	1	1	0	47063	47135	47217	47277	47324	47379	1324	1325	1325	1326	1326	1327
I9_CHD	50_60	UKBB	L12_OTHERSKINSUBCUTIS	0.689479710946152	-0.24217169760334	0.164047619040173	0.24478122472162	0.0704236307735441	-0.37116565024634	0.381581484786649	0.449682914385125	0.41097868348528	0.449689788956176	0.501925265541646	1.00094049981119	0.0707778210236846	0.590205125082335	0.689772862461578	0.586211985931096	0.88841742983567	0.710773915215467	3309	50213	2582	2286	1874	1453	1032	447	23	17	13	10	5	1	49548	49844	50256	50677	51098	51683	1369	1375	1379	1382	1387	1391
I9_CHD	50_60	UKBB	L12_OTHPIGMENTATION	-12.8266844441823	-12.8401165107991	-12.8638235736789	-12.8583112954425	-12.8381100223325	-12.8419662526297	1244.73535468982	916.67043760383	982.44581321795	1108.83894314	1079.89765530996	1674.54392515464	0.991778145994007	0.9888241233778	0.989553059504956	0.99074778335079	0.990514759941961	0.993881136222175	276	47863	206	181	157	128	97	49	0	0	0	0	0	0	46627	46652	46676	46705	46736	46784	1306	1306	1306	1306	1306	1306
I9_CHD	50_60	UKBB	L12_PAPULOSQUAMOUS	1.0447884297687	-0.244030068786487	-0.0621491966869662	0.853494592028099	0.173871766745944	-10.9945995527989	0.70893844413171	1.00115336103215	1.00112173039391	0.708642421494159	1.00102173602547	392.204158372318	0.140552563305584	0.807425268964046	0.950499474229027	0.228431926693139	0.862105719712078	0.977635952527549	686	52959	519	469	391	303	233	112	6	4	3	3	1	0	51649	51699	51777	51865	51935	52056	1471	1473	1474	1474	1476	1477
I9_CHD	50_60	UKBB	L12_PRURITUS	-12.9477428404881	-0.175787552424616	0.695364993010446	1.53533469875283	-12.8958190729169	-12.8576124517657	859.296069009741	1.00122925252567	0.708731390006069	0.502211220594548	696.831013698725	1182.41772365196	0.987978051363403	0.860630413167692	0.326523514636289	0.00223452922020955	0.985234888463409	0.991323972833625	633	50433	465	452	375	319	246	102	3	5	6	4	0	0	49191	49204	49281	49337	49410	49554	1407	1405	1404	1406	1410	1410
I9_CHD	50_60	UKBB	L12_PSORIASIS	0.698804409906508	0.16447841367117	0.310824901250085	1.21732205519916	-11.9647936184189	-12.014828412717	1.00126894372004	1.00119477169452	1.00114722821039	0.708670455345414	528.219622215745	799.743076119425	0.485227982588998	0.869509045587522	0.756204540761317	0.0858413546002017	0.981928524775337	0.988013543627522	472	52849	355	311	266	209	154	72	4	3	2	2	0	0	51494	51538	51583	51640	51695	51777	1468	1469	1470	1470	1472	1472
I9_CHD	50_60	UKBB	L12_PSORI_ARTHRO	-12.0164427029962	1.46948156974517	-11.9426018720867	-11.9487778965611	-11.8869369633012	-11.8682701223575	1129.23450445565	1.00124753574142	960.884941132104	1112.96122457063	1100.95457165475	1521.15757229649	0.991509688086906	0.142199149534943	0.99008354494723	0.991434057135076	0.991385458171092	0.993774863568304	119	52620	87	81	63	52	35	18	1	1	0	0	0	0	51188	51194	51212	51223	51240	51257	1463	1463	1464	1464	1464	1464
I9_CHD	50_60	UKBB	L12_PSORI_NAS	1.06823633610573	0.534577807738759	-12.0923088420804	-12.0684353576704	-12.1026104969702	-12.3430159393546	1.00136092163023	1.00108713946994	668.423345525411	821.134394596646	988.723001777899	1722.225700749	0.286069147666799	0.593343417164727	0.985566422321548	0.988273695935835	0.990233619623632	0.994281691685712	272	52836	237	200	135	81	45	18	2	1	0	0	0	0	51395	51432	51497	51551	51587	51614	1474	1475	1476	1476	1476	1476
I9_CHD	50_60	UKBB	L12_RADIATIONRELATEDSKIN	-13.1080823948563	1.41195783299009	-0.38804109008868	0.590744199141832	-13.1461272386578	-13.0907905626171	657.191317757412	0.356289028962025	1.00100413149469	0.708495995243573	709.704631714616	1170.1373349619	0.984086760032589	7.40273526681179e-05	0.698273702619476	0.404393505769202	0.985221327730096	0.9910739350904	877	53586	731	610	468	350	242	84	10	10	3	2	0	0	52235	52356	52498	52616	52724	52882	1487	1487	1494	1495	1497	1497
I9_CHD	50_60	UKBB	L12_ROSACEA	-12.8636917393013	-12.8942069672523	-12.8585380966933	-12.881387274979	-12.8384297135494	-12.7009584377266	1100.39063324527	778.098024561986	814.437066463725	876.607317028781	919.267402485455	1442.37324973828	0.990672851116017	0.986778506712158	0.987403320372082	0.988275833482207	0.988857157516885	0.992974240414592	362	50452	262	254	233	195	137	60	0	0	0	0	0	0	49140	49148	49169	49207	49265	49342	1412	1412	1412	1412	1412	1412
I9_CHD	50_60	UKBB	L12_SCARCONDITIONS	-12.4220223809096	-12.4046554457694	-12.3354876676221	-12.2928455137975	-12.2119226203763	2.52553843194164	1097.58592404663	780.084508415088	898.163144291783	1028.06423321229	1073.58835896307	1.00143455561347	0.990970066149948	0.987312828478642	0.989042095735023	0.990459703190979	0.990924366569146	0.0116716050994055	216	47837	164	154	120	95	64	38	0	0	0	1	1	1	46580	46590	46624	46649	46680	46706	1309	1309	1309	1308	1308	1308
I9_CHD	50_60	UKBB	L12_SEBORRHOEIC	-12.938276870799	1.02680130861908	0.397994980173278	-12.9879052248723	-13.0046816514265	1.23266313622706	1044.08029610214	0.70883502916421	1.00126973586864	860.286161912507	820.621814171579	1.00108262449558	0.990112841710959	0.147456068026757	0.691005958386583	0.987954641293495	0.987356172803399	0.218199440468398	414	50297	283	259	242	215	179	87	3	3	1	1	1	1	49032	49056	49073	49100	49136	49228	1393	1393	1395	1395	1395	1395
I9_CHD	50_60	UKBB	L12_SEBORRKERAT	0.118034406373771	-0.0985222141266309	0.119407402699099	-0.0133212202675901	-12.971284478401	-12.9839916640776	0.709107965266401	0.579321073790625	0.579346847569962	0.708715988971741	471.340887931504	819.840705847322	0.867799071398575	0.864959051430905	0.836707382205826	0.985003625821496	0.978045016550774	0.987364260688304	1614	48776	1283	1175	957	739	521	191	10	8	5	2	0	0	47775	47883	48101	48319	48537	48867	1322	1324	1327	1330	1332	1332
I9_CHD	50_60	UKBB	L12_SKINSUBCUTISNAS	0.714813714831263	-13.0427517347072	1.33301002114312	-13.0147669926472	1.04225921339486	-12.9745082003995	1.00139107143089	771.126933893618	0.708880077097574	1108.5616726032	1.00119541762237	1474.64712642475	0.475338033718405	0.986505316288229	0.0600474507935461	0.990632868375242	0.297868695227576	0.992979997702215	424	48254	342	275	197	140	100	55	3	2	2	1	1	0	47013	47080	47158	47215	47255	47300	1320	1321	1321	1322	1322	1323
I9_CHD	50_60	UKBB	L12_SKIN_SUBCUTAN	0.229403681715724	0.194142195924754	0.306916655520471	0.551358815757089	0.145198949346974	0.196120400450551	0.338536594841489	0.255831818495149	0.263799419474945	0.255606386792817	0.305602079369127	0.449851096346357	0.498004204808934	0.447932422185791	0.244648170835748	0.0310008364201211	0.634698436825462	0.662860402352993	7129	40765	5303	4823	4029	3311	2526	1220	53	48	39	32	16	5	41473	41953	42747	43465	44250	45556	1065	1070	1079	1086	1102	1113
I9_CHD	50_60	UKBB	L12_ULCERLOWLIMB	2.59605736709824	-11.2494643575876	2.9116232396818	-11.1585282897033	-11.2271257857625	-10.6386280266442	0.709101844294636	564.945598738164	0.579320506099157	895.929309153168	1086.37845885404	2545.69616823774	0.000251183645685367	0.984113194572008	5.01003453058932e-07	0.990062846274863	0.991754447261587	0.996665598805999	119	47933	103	79	51	31	17	4	5	3	3	0	0	0	46617	46641	46669	46689	46703	46716	1327	1329	1329	1332	1332	1332
I9_CHD	50_60	UKBB	L12_URTICARIAERYTHEMA	0.537314238029028	0.00772804772706675	0.149055104353044	0.239057209399998	-12.9118653944939	-12.8877895361013	1.00139292474884	1.00117575441906	1.00130298148575	1.00115617206136	648.930028207442	989.850985388986	0.591566854002584	0.99384121248639	0.881663204454821	0.811275297441145	0.984125409712795	0.989611893176596	639	53601	438	396	354	308	270	139	3	3	2	1	0	0	52297	52339	52381	52427	52465	52596	1502	1502	1503	1504	1505	1505
I9_CHD	50_60	UKBB	LUNG_CANCER_MESOT	-12.2279064529086	-12.1552658397983	-11.9878226961267	-12.0285515803137	3.54492947442097	-12.0813840753727	1246.43696548603	1145.26936432464	1652.30809689758	2008.72015250424	1.00245460547729	4907.51507931877	0.9921726476784	0.991531846420366	0.994211240171972	0.995222162616514	0.000405851384229324	0.998035759455795	179	27096	171	87	40	24	10	4	0	0	1	1	1	0	26551	26635	26682	26698	26712	26718	553	553	552	552	552	553
I9_CHD	50_60	UKBB	M13_ADHCAPSULITIS	1.35943435618331	-11.9989610381672	1.6675830759602	1.29264461936148	-11.8864003442849	-11.8770161671198	1.00213336226353	571.123984114818	0.709088523668251	1.00141645901285	789.354224622034	1468.9532327789	0.174927301632389	0.983238172850577	0.0186864520556104	0.196767408181322	0.987985600619475	0.993548886127517	264	42813	207	196	165	124	76	29	3	2	2	1	0	0	41751	41762	41793	41834	41882	41929	1116	1117	1117	1118	1119	1119
I9_CHD	50_60	UKBB	M13_ARTHRITISNAS	1.41098053783895	1.04028658299315	0.60366737866003	1.17759246175613	-12.9053649496746	-12.9687258251331	0.412354657185689	0.38176622588812	0.579857815171754	0.579932576245657	740.105975568437	1328.6734378123	0.000622161711677326	0.00643149471054007	0.297847220973062	0.0422988488166228	0.986087844174739	0.992212246053461	1412	40632	1232	1036	710	438	241	90	17	12	5	3	0	0	39813	40009	40335	40607	40804	40955	982	987	994	996	999	999
I9_CHD	50_60	UKBB	M13_ARTHROPATHIES	0.818751739733218	0.615884543616097	0.666916914533567	0.394436812752367	0.461855128352679	-0.473619895139528	0.235754607452193	0.195472137111164	0.21913290655872	0.293067794778595	0.292626292151066	0.708666851643917	0.000514870705056553	0.00162849800292185	0.00233893406474417	0.178338216145651	0.114494311460905	0.503926049051262	7951	45618	6412	5693	4345	3133	2112	931	74	61	41	24	14	2	45955	46674	48022	49234	50255	51436	1128	1141	1161	1178	1188	1200
I9_CHD	50_60	UKBB	M13_ARTHROSIS	0.698219964760564	0.783974818548683	0.40190832728948	0.28989590838229	0.938159215979824	-0.361123147396735	0.306432516028325	0.223983684626776	0.320324516343478	0.411435304907051	0.319866450155101	1.00113087087578	0.0226941872634515	0.000465009469067262	0.209590909324255	0.481061327965744	0.00335734594916455	0.718312341995869	5021	44318	4263	3667	2659	1777	1111	417	49	40	24	17	11	1	43952	44548	45556	46438	47104	47798	1075	1084	1100	1107	1113	1123
I9_CHD	50_60	UKBB	M13_ARTHROSIS_INCLAVO	0.628903125791862	0.71535562473066	0.33258939801225	0.220895582924393	0.869700737560734	-0.428940050579842	0.305630846200043	0.222952247635695	0.319595398913631	0.410864220547076	0.319208496226647	1.00092696869118	0.039616887075299	0.00133401552541493	0.298034463113983	0.590828057431298	0.00643884292100491	0.668255976393779	5021	50142	4263	3667	2659	1777	1111	417	49	40	24	17	11	1	49544	50140	51148	52030	52696	53390	1307	1316	1332	1339	1345	1355
I9_CHD	50_60	UKBB	M13_ARTHROSIS_KNEE	0.50609780368192	0.611411846854789	0.445808013584363	0.556945203374687	0.641884788920321	-12.0758881123119	0.503455717731469	0.357661370316468	0.450624000459236	0.503019277679563	0.502614131347098	476.966057009389	0.314777494826488	0.0873636839628882	0.322510208101416	0.268205526242709	0.201569556312098	0.979801213794701	2224	40840	1832	1609	1233	873	575	229	19	17	12	8	4	0	40240	40463	40839	41199	41497	41843	973	975	980	984	988	992
I9_CHD	50_60	UKBB	M13_ARTHROSIS_KNEE_PRIM_ICD10	-12.1781696778531	1.74184728194788	0.922173908000243	-12.1920452870274	1.74888716947582	-12.3056690920747	854.444069368887	0.579225372155812	1.0010900079559	781.501092402335	0.708392280203178	1049.44868707934	0.988628343335055	0.00263665117023347	0.356961769424581	0.987552864345224	0.013556252106274	0.990644346403347	245	54216	188	172	131	106	74	42	5	6	3	2	2	0	52747	52763	52804	52829	52861	52893	1521	1520	1523	1524	1524	1526
I9_CHD	50_60	UKBB	M13_ARTHROSIS_OTH	1.22501994925467	0.922495712136402	0.658497827704866	0.61370700541702	0.870796661239365	0.84502733441977	0.358016274037445	0.320545021338449	0.450252334185751	0.579764567685676	0.57952962893382	1.00131709677102	0.000622337085421454	0.00400335206329919	0.14360194002632	0.289806951253363	0.132944253319022	0.398716449706933	2229	41910	1943	1646	1127	710	406	146	26	18	10	7	4	1	41146	41443	41962	42379	42683	42943	1024	1032	1040	1043	1046	1049
I9_CHD	50_60	UKBB	M13_ARTHROSIS_POLY	1.56803120404517	0.664685397962515	0.447102427870422	-11.8026108620126	-11.8336679627302	-12.0808962836274	0.580520612233467	0.709258179178518	1.00159497300871	612.731401427226	717.10899912947	1238.56252293229	0.00691152169703513	0.348678435299308	0.655315232074504	0.984631865371753	0.986833978560219	0.992217584817584	642	39466	576	469	308	183	100	37	5	2	1	0	0	0	38598	38705	38866	38991	39074	39137	929	932	933	934	934	934
I9_CHD	50_60	UKBB	M13_ARTHTROSIS_COX	0.959057257478644	1.13551754903141	-0.251167839619291	0.246038959464072	1.6142947629417	-11.2717854038173	0.580383779573791	0.411850983222434	1.0014856236357	1.00147886377733	0.579708928991618	667.713680548498	0.0984421195545004	0.0058315126937955	0.801972412438443	0.805933331848353	0.00535831655474136	0.986531418075228	1038	40133	919	760	521	316	174	54	12	10	4	4	3	0	39295	39454	39693	39898	40040	40160	945	947	953	953	954	957
I9_CHD	50_60	UKBB	M13_ARTHTROSIS_COX_PRIM_ICD10	2.17520072369446	-11.5266245420961	-11.5847208240962	-11.5800008954457	1.99560436082152	-11.7400073079011	0.708848675910915	498.903086542599	614.742590094705	764.634946329781	1.00090498699061	1327.70191678478	0.00215036233961664	0.981567366754232	0.984964889411206	0.98791691277418	0.0461739158321524	0.99294491602953	173	54484	153	131	88	55	28	13	3	1	1	1	1	0	52967	52989	53032	53065	53092	53107	1534	1536	1536	1536	1536	1537
I9_CHD	50_60	UKBB	M13_BONECONTINUITY	-11.9146520539018	0.813957449046783	-12.0262588284467	-12.02480945089	-12.0253512042712	-12.0544777750612	759.524363100051	1.00119395378296	648.175728585463	797.39858633943	848.840222128059	1454.81893700244	0.987484105183796	0.4162256375336	0.985196891365951	0.987968318048822	0.988696905637881	0.993388887506781	236	51095	194	159	128	92	56	21	1	1	0	0	0	0	49768	49803	49834	49870	49906	49941	1368	1368	1369	1369	1369	1369
I9_CHD	50_60	UKBB	M13_BONEDENSOTH	-11.7263712088579	1.24779487966501	-11.6825577519541	-11.6454455048242	-11.7014539560879	-11.5140758288482	782.958708162137	1.00127383908271	806.316199304799	1128.5932880078	1355.09881362116	3148.38050176354	0.988050531055647	0.212688258637881	0.988440011067058	0.991767134903307	0.993110248987743	0.997082029045733	203	51411	190	142	90	47	27	6	0	1	0	0	0	0	50040	50088	50140	50183	50203	50224	1384	1383	1384	1384	1384	1384
I9_CHD	50_60	UKBB	M13_BONEDISNAS	1.69783995793578	-11.99088885258	-11.9572928177455	-11.9680666339613	-11.9640005207282	-12.1749575189959	1.00155063218478	669.663709322283	768.348917848298	837.19536414091	846.806667299935	1381.42998064165	0.0900353423932991	0.985713972951225	0.987583565196244	0.988594286630754	0.98872756426977	0.99296809464608	181	51013	139	129	102	85	62	24	1	0	0	0	0	0	49681	49691	49718	49735	49758	49796	1373	1374	1374	1374	1374	1374
I9_CHD	50_60	UKBB	M13_BURSOPATHY	2.12875337451633	-12.2465239059018	-12.2489574099065	-12.2579133510696	-12.3229522722989	-12.3719936404908	1.00203403238374	993.270308489695	1142.23028705405	1415.74182612229	1618.90828105237	2964.43973629739	0.033634018953677	0.990162733443908	0.991443873621997	0.99309176473306	0.993926648885013	0.99667006418284	118	42786	103	94	67	38	23	11	1	0	0	0	0	0	41690	41699	41726	41755	41770	41782	1110	1111	1111	1111	1111	1111
I9_CHD	50_60	UKBB	M13_CARTILAGE	-13.0316095436234	-13.03074333585	1.02018354823062	1.16359812661677	-13.1038351118178	-13.1338845956258	1538.14944557802	1092.42598089953	1.00194057249776	1.0017409404037	1312.64310057577	2272.12764521638	0.993240191518211	0.990482849587671	0.308579288270199	0.245407779324707	0.992035021503824	0.995387906394155	221	38621	161	151	144	125	83	31	1	1	1	1	0	0	37775	37785	37792	37811	37853	37905	905	905	905	905	906	906
I9_CHD	50_60	UKBB	M13_CERVICALGIA	-11.973934587813	1.40789989466443	0.977957416251632	-11.8956594609133	1.34170911931701	-11.7363250475627	732.274639253787	0.709615061881347	1.00166474702998	697.136144899414	1.00131873986477	1114.4019416531	0.986953813094476	0.0472521306777441	0.328899932282928	0.986385869504789	0.180264174647627	0.991597233361559	303	42796	229	216	168	132	95	35	3	3	1	0	1	0	41781	41794	41842	41878	41915	41975	1086	1086	1088	1089	1088	1089
I9_CHD	50_60	UKBB	M13_CERVICDISC	1.80734923288467	0.470916542984379	1.35520402539974	1.02823648282678	1.01481725639563	-10.1480537971564	0.709841099207223	1.00159961290959	0.709272926971782	1.00170433152078	1.00139882777068	400.714045489336	0.0108923949293646	0.638237522237026	0.0560438257753359	0.304662084142927	0.310869289919343	0.979795791738363	345	42809	256	243	202	147	100	50	5	4	4	2	1	0	41808	41821	41862	41917	41964	42014	1085	1086	1086	1088	1089	1090
I9_CHD	50_60	UKBB	M13_CHRONDROPATHIES	1.38018660476943	-11.9584224512881	1.55411693849359	-11.9607042159268	-11.9157195964234	-11.8831429358915	1.00168829573871	564.215616443989	0.708845533025579	666.342399240147	654.964190234183	1046.94237692165	0.168246402938199	0.983090283128779	0.0283461596318667	0.985678911020945	0.985484940395168	0.990943940264233	285	53970	202	189	163	136	106	50	2	1	2	0	0	0	52540	52553	52579	52606	52636	52692	1511	1512	1511	1513	1513	1513
I9_CHD	50_60	UKBB	M13_DEFORMDORSO	-12.3964371889377	-12.3840286839688	0.815817264842554	1.35788059211179	2.26221470253161	-12.513186671505	787.803461399589	610.238083268612	1.00135450008977	1.00139537458094	0.70887311386924	1777.55567216617	0.987445450332056	0.983809029013826	0.415236189466249	0.175102833354162	0.00141642476727863	0.994383300535646	374	43108	325	269	192	125	69	25	2	2	2	2	2	0	42065	42121	42198	42265	42321	42365	1090	1090	1090	1090	1090	1092
I9_CHD	50_60	UKBB	M13_DISSYNOTENDNAS	2.01527354309475	2.15255291368194	-11.4207354814875	2.01851574111957	-11.6525814160431	-11.8274104186688	1.00228564778569	0.70931861836252	769.798806576419	1.00171930909915	845.095568271655	1542.95008422519	0.0443594959922588	0.00240793396984993	0.98816301848985	0.0438992799444096	0.988998735107073	0.993883913778441	136	42762	102	94	72	56	40	16	3	2	1	1	0	0	41683	41691	41713	41729	41745	41769	1110	1111	1112	1112	1113	1113
I9_CHD	50_60	UKBB	M13_DORSALGIA	-0.683895399240257	0.710986408043676	0.396161258436357	0.433096273063864	0.493430023241672	-11.8196994307918	1.00168938694863	0.381615225420102	0.502781743191245	0.579710422470966	0.579431522593795	451.709053661213	0.494769895399626	0.062448536795387	0.430732486950684	0.455008805496537	0.394449421789867	0.97912443966007	1962	44385	1532	1334	1049	789	561	239	14	14	8	5	3	0	43638	43836	44121	44381	44609	44931	1163	1163	1169	1172	1174	1177
I9_CHD	50_60	UKBB	M13_DORSALGIANAS	0.252258175776527	0.444461731074064	0.12423474459365	-12.8414553608068	-12.8123803830717	-12.7907267117203	1.00158216789098	0.708962466720366	1.0013140032236	803.479262867113	857.332290111094	1475.70161622228	0.801149516940251	0.530712618334002	0.901258494069845	0.987248503770651	0.988076478509776	0.993084377309259	722	43356	602	496	375	258	170	64	3	3	1	0	0	0	42348	42454	42575	42692	42780	42886	1125	1125	1127	1128	1128	1128
I9_CHD	50_60	UKBB	M13_DORSOPATHY	0.720553969333862	0.477021903962306	0.205561810489924	0.193863527546964	0.160470742472005	0.650250530119133	0.321325919799979	0.272307272006312	0.337306088780875	0.381486486838665	0.381028963761266	0.449704806654076	0.0249329744075575	0.0798119786876476	0.54224464281485	0.611327621577629	0.673644796822743	0.148191310616166	4959	46031	3690	3302	2764	2246	1718	825	30	26	20	17	12	5	46071	46459	46997	47515	48043	48936	1199	1203	1209	1212	1217	1224
I9_CHD	50_60	UKBB	M13_DORSOPATHYOTH	0.908206512375488	0.402115339301485	0.233467067993051	0.161195889094961	0.100021815036709	0.719727090111439	0.321443736975122	0.306115997123974	0.357423409626936	0.411616110693936	0.41116606292787	0.449758860640923	0.00472219105187254	0.188979346831752	0.513630782555117	0.695341184354935	0.807801052864928	0.10954290067838	4211	45234	3065	2778	2392	1977	1537	750	28	24	16	13	11	5	45174	45461	45847	46262	46702	47489	1178	1182	1190	1193	1195	1201
I9_CHD	50_60	UKBB	M13_DUPUTRYEN	-12.3836079615131	0.407829728193659	-12.4454852830383	-12.465632117639	1.39126652231054	-12.469936274506	770.670071911934	1.00138075929696	751.319080793846	961.036059898587	1.0013039476464	1997.13693442624	0.987179644343351	0.683811610889622	0.986783769098262	0.989650901847606	0.164694512789889	0.995018115780197	236	43057	215	178	115	70	42	15	2	2	1	1	1	0	41959	41996	42059	42104	42132	42159	1117	1117	1118	1118	1118	1119
I9_CHD	50_60	UKBB	M13_ENTESOPATHYOTH	1.29357822843351	0.687219974892507	0.945752429500038	-11.8976209219961	1.28570988747074	-11.9173088483606	1.00191754359054	1.00152385317116	1.00181479427504	720.755523525547	1.00132075578293	1225.2812512971	0.196668143146917	0.492603173069806	0.345149620711823	0.986829796461311	0.199137050437084	0.992239751639744	286	42824	218	193	167	125	89	37	3	2	2	1	1	0	41778	41803	41829	41871	41907	41959	1111	1112	1112	1113	1113	1114
I9_CHD	50_60	UKBB	M13_FIBROBLASTIC	0.130245792111862	0.601601870316017	0.033584443010188	0.296094266416922	-0.0394246196300216	-12.0117024179718	0.709533325219685	0.411697484914652	0.579682893335565	0.579674739317406	0.708833840418686	450.267317877581	0.854354382679491	0.143940901955192	0.953799696868095	0.609495446724577	0.955645339068907	0.978717497566944	1649	43550	1232	1135	1003	821	590	255	14	12	6	5	2	0	42823	42920	43052	43234	43465	43800	1130	1132	1138	1139	1142	1144
I9_CHD	50_60	UKBB	M13_GANGLION	1.43237389105531	-12.8584427943363	1.05684083439288	-12.9145335211998	-12.9342450363179	-12.9849136588838	1.00198697504594	907.035908283877	1.00183657859416	1157.17152325644	1112.83377165329	1458.10379049584	0.152850969630593	0.988689301870825	0.291469497350083	0.991095448864561	0.990726555633919	0.992894658623538	290	42874	212	200	162	129	105	55	2	1	1	0	0	0	41841	41853	41891	41924	41948	41998	1109	1110	1110	1111	1111	1111
I9_CHD	50_60	UKBB	M13_GOUT	1.81296086207146	1.04452608340574	1.4376100884263	0.997483727117964	-0.0560864608731843	-12.048885540145	0.413096966826592	0.451004535734968	0.412723556228721	0.58039512727966	1.0015141484112	640.242902404641	1.14027442923017e-05	0.0205583197020885	0.000495406966209785	0.0856820010622234	0.955340479938368	0.984985304366001	683	39123	510	456	375	286	206	99	17	13	9	3	1	0	38330	38384	38465	38554	38634	38741	949	953	957	963	965	966
I9_CHD	50_60	UKBB	M13_HALLUXRIGIDUS	-12.7587891048368	-12.7610545941958	-12.7713354821443	-12.8010332399837	-12.8476856554482	-12.7875617510465	1578.2386587768	1130.20081680558	1429.61432335386	1746.78140040333	2128.86620928012	3041.82853364243	0.993549815865293	0.990991307073233	0.992872262330096	0.994152871468796	0.995184804119246	0.996645778048936	168	38657	139	132	88	58	32	17	0	0	0	0	0	0	37784	37791	37835	37865	37891	37906	902	902	902	902	902	902
I9_CHD	50_60	UKBB	M13_HALLUXVALGUS	-13.6070473734377	0.926203096539234	-13.6159015839863	-13.5842868811407	-13.5851349320019	-13.5606098721981	1410.22104125725	0.710115619085187	1152.32323588205	1432.14154660547	1554.23574076298	2645.22541311608	0.992301430599535	0.192131653900936	0.990572380629897	0.992431942029657	0.993026005570185	0.995909704402859	629	39012	531	481	377	252	160	67	2	2	0	0	0	0	38202	38252	38356	38481	38573	38666	906	906	908	908	908	908
I9_CHD	50_60	UKBB	M13_HAMMERTOE	2.02202157884671	-11.8955088350481	-11.8057992575457	2.41379098036718	-11.7494737972311	3.65829709177377	1.00215510511312	781.341121453712	937.495596437687	1.0020880388325	1325.61364163748	1.0028659402021	0.0436252993162325	0.987853095222494	0.989952575741938	0.0160067591789361	0.992928104614669	0.00026445156338539	164	38705	143	118	87	54	33	15	2	2	2	2	1	1	37819	37844	37875	37908	37929	37947	905	905	905	905	906	906
I9_CHD	50_60	UKBB	M13_IMPINGEMENT	0.238995720792913	1.58959072192361	-0.141615983860761	0.231067677695583	1.4397238913502	-11.0767307434023	1.0017717367654	0.381633725145566	1.0013659349979	1.00142503732623	0.579559623841198	489.884297994569	0.81143667854968	3.11044260359979e-05	0.887535935986886	0.817517677272231	0.0129854265912602	0.981960639550732	736	43096	563	521	439	325	213	98	10	9	2	3	3	0	42139	42181	42263	42377	42489	42604	1120	1121	1128	1127	1127	1130
I9_CHD	50_60	UKBB	M13_INTERVERTEB	0.997032777357773	0.425129214700232	0.935745085564711	0.533799487283005	-13.0270517418192	0.736735560001926	0.580644638473323	0.580073170055571	0.503104707508603	0.70928213008598	628.956314813561	1.00123900158243	0.0859584266087478	0.463626165119167	0.0628938701926362	0.45169560914759	0.983475258783683	0.461837890735485	1119	43461	858	763	628	456	331	151	12	9	6	3	1	1	42603	42698	42833	43005	43130	43310	1107	1110	1113	1116	1118	1118
I9_CHD	50_60	UKBB	M13_JOINTOTH	0.872182815373273	0.534034967033192	1.44743516456809	0.266522137044823	0.35533654331375	0.457823336135649	0.503612156178093	0.450654193725663	0.338039947954663	0.70928611879861	0.709243425874015	1.00141756701069	0.0832995294955444	0.23600889507229	1.85348835375321e-05	0.707094504591441	0.616365579029616	0.647545079478348	1684	40045	1344	1193	880	648	428	205	15	13	12	5	3	1	39408	39559	39872	40104	40324	40547	962	964	965	972	974	976
I9_CHD	50_60	UKBB	M13_KNEEDERANGEMENTS	0.0769992948096879	0.91909655978614	0.682944395484086	0.225714837555037	0.185091795955504	-13.2279395974411	0.710008935671678	0.338339579345449	0.412379336896846	0.580311456421236	0.580042804904784	701.970489655665	0.913640052579988	0.00659779079772005	0.0977001083312099	0.697309696428125	0.749650504682074	0.984965544381401	1875	39275	1397	1289	1098	883	636	306	18	17	11	6	3	0	38813	38921	39112	39327	39574	39904	922	923	929	934	937	940
I9_CHD	50_60	UKBB	M13_LATERALEPICOND	-12.1854563947236	-12.1367840377991	1.7821549266229	-11.9898479973238	-11.978104807059	-12.0835615223554	1462.21746427834	1024.07763024897	1.0030862195922	1105.86241603037	1073.10888536806	1599.19533074115	0.993350869329161	0.990544148578692	0.0756222666074445	0.991349441808478	0.991094150304181	0.993971220868937	109	42709	70	65	69	60	49	22	0	0	1	0	0	0	41639	41644	41640	41649	41660	41687	1109	1109	1108	1109	1109	1109
I9_CHD	50_60	UKBB	M13_LIMBPAIN	0.316105975961324	0.434200754176688	1.45401395432906	1.56652759284179	-11.9946981499003	-12.0351432190636	1.00174885301104	0.709157596814026	0.502738680713316	0.580045681653837	517.440818637686	824.184421869673	0.752340967815517	0.540354627134058	0.00382570946827402	0.00691943589985105	0.981506044591062	0.988349314241992	725	43418	584	508	375	269	185	82	8	7	6	3	0	0	42402	42478	42611	42717	42801	42904	1149	1150	1151	1154	1157	1157
I9_CHD	50_60	UKBB	M13_LOWBACKPAIN	-12.9501737548095	0.899248930834945	-0.275759031477958	0.69340307564782	0.678732307686048	-12.8721935976374	695.304633927492	0.503184319145792	1.00155060263143	0.709213380020358	0.708825601159182	996.333764982404	0.985140115820575	0.0739186831887873	0.783061104281893	0.328219126476165	0.338292317553505	0.989691969512766	949	43327	719	660	532	407	305	137	8	8	5	4	2	0	42446	42505	42633	42758	42860	43028	1103	1103	1106	1107	1109	1111
I9_CHD	50_60	UKBB	M13_LOWBACKPAINORANDSCIATICA	-12.9507832274006	0.598436037827605	0.527705234600217	0.827424306105023	0.433582861778481	-12.8687141790259	592.196530762309	0.502344385769322	0.579368400152544	0.579319564822324	0.70843856766113	874.951561608705	0.982552403036702	0.233541168744894	0.362385758203171	0.153214382123629	0.540520519178955	0.988265203890118	1191	53714	906	816	647	493	365	165	10	10	7	5	2	0	52496	52586	52755	52909	53037	53237	1493	1493	1496	1498	1501	1503
I9_CHD	50_60	UKBB	M13_MENISCUSDERANGEMENTS	0.145437595416168	0.996863342439072	0.578449723768917	0.31435672785881	0.567148302147119	-12.2661613776562	0.710049563018596	0.338404998519926	0.45100686881359	0.580272804318344	0.503082877467813	461.511518501301	0.837706990238827	0.00322151695087176	0.199641332896915	0.58799794003902	0.259596361341224	0.97879613345431	1713	39222	1293	1189	1009	792	564	263	19	18	11	7	4	0	38705	38809	38989	39206	39434	39735	918	919	926	930	933	937
I9_CHD	50_60	UKBB	M13_MUSCLE	1.98446108933547	1.44669332133686	-12.1896772150727	-12.2422087723727	-12.391875141488	-12.6548765180636	1.00200182433037	1.00190096215063	988.669626420847	1170.91603656948	1110.42653721062	1719.44401988167	0.0476477681149893	0.148753482140806	0.990162832371791	0.991658077001411	0.991096141611313	0.994127730056712	147	42846	116	98	84	61	41	18	2	1	0	0	0	0	41757	41775	41789	41812	41832	41855	1118	1119	1120	1120	1120	1120
I9_CHD	50_60	UKBB	M13_MUSCULOSKELEOTH	-11.9323378358973	-11.957408322643	1.59294651450272	-11.9488867037475	-12.0912463567413	-11.7430563699546	1077.86023974881	773.306094069393	1.00111380503605	1062.9106301244	1085.21654440781	2000.47830113237	0.991167283733603	0.987663033580398	0.111570364723184	0.991030636869299	0.991110327944822	0.995316345316515	127	54459	100	94	75	53	37	14	1	1	1	0	0	0	52948	52954	52973	52995	53011	53034	1537	1537	1537	1538	1538	1538
I9_CHD	50_60	UKBB	M13_MUSCULOSKELETAL	0.468812110439543	0.577647119250193	0.634261137220278	0.120685535788835	0.441944803762884	0.118542767817055	0.243996109258496	0.174571834003912	0.186371441370142	0.26486532166258	0.225301491325489	0.38192526240481	0.0546823383203351	0.000936510637367404	0.000665990916837429	0.648642627189268	0.0498124864400931	0.756270398959374	12098	34857	9163	8304	6851	5435	3993	1911	89	81	61	38	28	7	36900	37759	39212	40628	42070	44152	803	811	831	854	864	885
I9_CHD	50_60	UKBB	M13_MYALGIA	-11.9452235167656	-11.9747902569951	1.89965634681003	-11.9520525645617	-11.9216321919466	-12.0596980129052	1143.67080206509	893.015616550155	1.00150355197196	1288.2449846917	1254.74455957718	1972.96500672052	0.99166653890564	0.989301179329279	0.0578537580329557	0.992597509390084	0.992419219450043	0.995122981450902	132	42771	109	88	70	47	30	12	1	1	1	0	0	0	41679	41700	41718	41741	41758	41776	1114	1114	1114	1115	1115	1115
I9_CHD	50_60	UKBB	M13_OSTEOCHONDRO	0.299096597903799	0.469931472221811	0.486167899457704	-11.9185534847669	0.599864348770132	0.754182669150403	0.708866101171585	0.502129215484562	0.579158257439918	345.459502736488	0.70853192019742	1.00097577110267	0.673071247726886	0.349336224688197	0.401223131338942	0.972477979219748	0.39720141113579	0.451181062165142	1471	53139	1230	1003	715	479	308	138	6	6	5	2	3	1	51928	52155	52443	52679	52850	53020	1446	1446	1447	1450	1449	1451
I9_CHD	50_60	UKBB	M13_OSTEOMYELITIS	-12.0690592763186	-12.0587586410918	1.64247720345598	-12.0223580861683	-11.8847565909484	-11.7248075886789	1222.01363117914	862.011158318039	1.00117170649272	1106.27131544594	1167.54356032734	1441.76791736716	0.992119924634898	0.988838678657916	0.10088983207802	0.99132919297763	0.991878247325893	0.993511480087545	112	50977	80	77	70	49	34	20	0	1	1	0	0	0	49630	49633	49640	49661	49676	49690	1379	1378	1378	1379	1379	1379
I9_CHD	50_60	UKBB	M13_OSTEOPOROSIS	-12.198491822252	0.183396637045538	-12.2098696290601	-12.3105267171536	2.29101194448335	-12.5075654949418	601.129757568187	1.0011848207615	643.894645922981	933.282461368418	0.70842523628262	2049.71540580141	0.983809950817552	0.854657098768906	0.984870999127357	0.989475753823172	0.00122090736611135	0.995131259958801	553	52242	512	389	225	117	52	20	1	1	2	2	2	0	50874	50997	51161	51269	51334	51366	1408	1408	1407	1407	1407	1409
I9_CHD	50_60	UKBB	M13_OTHCONN	1.58664651294779	-11.215539229821	-11.2010240827591	1.93605300755408	2.4633212072493	-10.9860689131139	1.00146576895038	463.925959861514	563.39011190126	1.0010604910361	1.00095023834251	2384.13764821118	0.11311994789966	0.980712797356803	0.984137926350138	0.053112880010125	0.0138557051998557	0.996323373461446	224	54292	200	164	112	67	29	7	3	2	2	2	1	0	52796	52832	52884	52929	52967	52989	1517	1518	1518	1518	1519	1520
I9_CHD	50_60	UKBB	M13_OTHERBONE	1.5094760368278	-12.9412075603383	1.16335779082606	-12.9471862036796	-12.9256651924302	-12.9847356777414	0.709175994238577	720.404060530348	0.70889102998317	915.79315314901	915.99002533394	1381.28956936855	0.0332962417130422	0.985667717659292	0.100777618629418	0.988720142944511	0.988741311420044	0.992499641083419	475	51244	357	309	245	194	149	71	3	1	2	0	0	0	49975	50023	50087	50138	50183	50261	1384	1386	1385	1387	1387	1387
I9_CHD	50_60	UKBB	M13_OTHERJOINT	0.253081215717838	0.781911857202788	0.895011016161556	0.620451527679536	-0.0568346200302718	-0.677347312962719	0.451246738912982	0.255945398540782	0.272946398718301	0.357871383127014	0.502839765570558	1.00136465445569	0.574900580213746	0.0022506443726824	0.00104148894157198	0.082966410369909	0.910008913209323	0.498771339294451	4136	41183	3189	2930	2343	1797	1248	595	36	34	25	13	5	1	41114	41373	41960	42506	43055	43708	980	982	991	1003	1011	1015
I9_CHD	50_60	UKBB	M13_POLYARTHROPATHIES	1.42247764976671	0.95634008286884	1.00810044927062	0.899944585475913	-0.069867450162257	-12.2549899533776	0.294169742663769	0.282260524503725	0.320650921110699	0.411712328870588	0.708873045896676	520.72400010762	1.32766305185506e-06	0.000703666009529365	0.00166701706857493	0.0288260140199397	0.921486597108743	0.981223902270929	2553	41532	2112	1805	1332	904	564	239	36	27	15	6	2	0	40912	41219	41692	42120	42460	42785	1025	1034	1046	1055	1059	1061
I9_CHD	50_60	UKBB	M13_PSORIARTH	-11.9718731591901	-11.9921806335203	-11.9238446190654	-11.927009576763	-11.8607779638239	-11.7883422586484	1272.20891596817	928.866156226823	1088.08563081343	1259.69028916705	1249.04009552627	1928.09439257135	0.99249177422093	0.989699151048986	0.991256514339124	0.992445575951577	0.992423470289397	0.995121775301473	107	38651	80	75	56	46	31	14	0	0	0	0	0	0	37766	37771	37790	37800	37815	37832	912	912	912	912	912	912
I9_CHD	50_60	UKBB	M13_PSORIARTH_ICD10	-11.9717159165457	-11.9988486709987	-11.9339590636903	-11.9364442578951	-11.8880721683476	-11.702042770613	1182.73047896172	868.531632874134	1025.14426731264	1180.44702403932	1162.28650250667	1924.17268309289	0.991923870775003	0.988977498096751	0.990711837418598	0.99193208835977	0.991839237711404	0.995147617579479	107	54658	81	75	56	46	31	13	0	0	0	0	0	0	53145	53151	53170	53180	53195	53213	1539	1539	1539	1539	1539	1539
I9_CHD	50_60	UKBB	M13_RADICULOPATHY	1.7250998348076	-12.0745959898418	1.69389197162278	-12.0260587336943	1.98311773339999	-12.0046236007954	1.00196627068978	787.134651746743	1.00185845286388	1158.06040726204	1.00134513668443	2373.52529852366	0.085121253323668	0.987760981085475	0.090884599942202	0.991714392383696	0.0476525651101798	0.995964541435852	173	42731	142	123	82	60	41	17	2	2	2	1	1	0	41674	41693	41734	41756	41775	41799	1086	1086	1086	1087	1087	1088
I9_CHD	50_60	UKBB	M13_RHEUMA	0.846456843034868	1.01651959932366	-12.7829005967941	-12.7532273659781	1.39224261483531	-12.8165166770007	1.00193389061108	0.709420379808049	831.819096979573	1048.23622919176	1.00176622366761	2006.27068406347	0.398209644343748	0.151889988118004	0.987739067736025	0.990292882553622	0.164593281785498	0.994902965333701	498	39093	417	348	261	164	104	46	3	2	0	0	1	0	38251	38320	38407	38504	38564	38622	920	921	923	923	922	923
I9_CHD	50_60	UKBB	M13_RHEUMA_INCLAVO	0.701805987938586	0.864377827320026	-11.7978735300884	-11.7654991873786	1.23470570946051	-11.8322562674521	1.00123312863218	0.708579431266758	469.279788576355	595.190398513828	1.00111597171487	1130.73168559508	0.483339438749135	0.222512535259357	0.979942989526631	0.984228746237355	0.217452912409991	0.991650890813909	498	54288	417	348	261	164	104	46	3	2	0	0	1	0	52864	52933	53020	53117	53177	53235	1502	1503	1505	1505	1504	1505
I9_CHD	50_60	UKBB	M13_ROTATORCUFF	1.18553264490628	-0.0470726578919056	0.31778356209386	0.696959305301757	0.98845222793867	-10.1403333526779	0.709403677442222	1.00132487378883	1.00139946047051	1.00133607924028	1.00124043595208	499.40063390909	0.0946885212349564	0.96250495855562	0.750986040181543	0.486410446295655	0.323531056956699	0.983800061626459	452	43105	395	340	237	163	89	28	6	4	3	2	1	0	42040	42095	42198	42272	42346	42407	1116	1118	1119	1120	1121	1122
I9_CHD	50_60	UKBB	M13_SCIATICA	1.08430271370499	-12.5391211001155	1.96032722290164	1.29565232895678	-12.3617956629326	-12.2588402237547	1.00179622743545	689.109011422369	0.580048334126578	1.00153243650903	997.016263459478	1528.0761172994	0.27909323814673	0.985482385373188	0.000725932730672945	0.195779479698039	0.990107450041959	0.993599118315578	343	43000	269	230	167	118	81	39	4	3	3	1	0	0	41963	42002	42065	42114	42151	42193	1107	1108	1108	1110	1111	1111
I9_CHD	50_60	UKBB	M13_SCOLIOSIS	-11.7939113275864	-11.7680193191969	-11.7077687479893	-11.6288049513743	-11.618192362977	-11.4811723945711	1018.52111470537	777.649699711698	877.988231491874	1207.05205606635	1471.11276489019	2394.94075629936	0.990761144431529	0.987926231345021	0.989360710366467	0.992313255789706	0.993698729173253	0.996175013898936	140	42793	121	102	77	48	25	11	0	0	0	0	0	0	41730	41749	41774	41803	41826	41840	1082	1082	1082	1082	1082	1082
I9_CHD	50_60	UKBB	M13_SHOULDER	0.76154533156598	0.578911273854708	0.309321430700229	0.289923901073195	0.769028894344431	0.58981142968639	0.450987208583853	0.357342142630299	0.450291903696633	0.502627710063296	0.411144664647454	0.708697497443198	0.0912925682119261	0.105222056267116	0.492123463481785	0.564063496600068	0.0614202214989674	0.405269489076418	2322	43735	1730	1636	1402	1156	818	356	25	21	14	10	8	2	43162	43256	43490	43736	44074	44536	1140	1144	1151	1155	1157	1163
I9_CHD	50_60	UKBB	M13_SHOULDERBURSITIS	1.61777085765243	1.00469722097701	2.13261814982865	-11.5114201641371	-11.5966594011837	-11.4483125581866	1.00176395385317	1.00133427055698	0.70937195199809	771.144410292037	1026.17102410953	2187.44148935939	0.106327541989487	0.315687934616047	0.00264407187436734	0.988089852959933	0.990983375740407	0.995824167100416	181	42794	147	136	106	73	44	10	4	3	2	0	0	0	41715	41726	41756	41789	41818	41852	1109	1110	1111	1113	1113	1113
I9_CHD	50_60	UKBB	M13_SHOULDERNAS	1.69061264114888	1.05997535477021	2.12800699029847	-11.4864223049408	-11.471824698159	2.25124394974436	1.00182248335367	1.00146500024706	0.709163563256987	693.725117131173	631.017679093531	1.00130339781729	0.0915001160789937	0.289861835179913	0.00269334996651098	0.986789551013975	0.985495354664941	0.0245562063037241	186	42782	137	129	94	78	65	33	4	3	3	1	1	1	41716	41724	41759	41775	41788	41820	1111	1112	1112	1114	1114	1114
I9_CHD	50_60	UKBB	M13_SOFTOVERUSE	1.07322988778563	-0.70510827823255	-0.496810784793373	-0.382697002717196	-13.1936338414704	1.42457490400232	0.580379595740276	1.00146869576452	1.00161595683672	1.00145855418268	600.745076360293	0.579329141874685	0.0644309434944139	0.481386561643563	0.619887881063106	0.702357796906158	0.982478174249543	0.013932157382045	992	43123	729	694	579	495	370	176	4	2	3	3	3	3	42258	42293	42408	42492	42617	42811	1124	1126	1125	1125	1125	1125
I9_CHD	50_60	UKBB	M13_SOFTTISSUE	0.462508339502095	0.425648601156657	0.568584210212792	0.147003977927669	0.059352157776538	0.647296629920435	0.306470401183882	0.229131015278843	0.234852790841435	0.320076106460824	0.336632034126054	0.380690295807704	0.131261676944375	0.0632166428673452	0.0154768613940822	0.646034400748468	0.860049090433048	0.0890701054637045	6837	46458	5171	4784	4008	3241	2329	1045	58	49	38	23	16	7	46835	47222	47998	48765	49677	50961	1231	1240	1251	1266	1273	1282
I9_CHD	50_60	UKBB	M13_SOFTTISSUENAS	0.502579864782513	-13.0234442200655	1.09278918529672	0.734031668831696	0.807147557268767	-12.9516132499379	1.00170171516223	669.607664404385	0.709134015420779	1.00143647935868	1.00117771236095	1709.48291755128	0.615860223619171	0.984482629853086	0.123312095259859	0.463571384104646	0.420128641110457	0.993955018045498	549	43316	454	375	261	190	123	50	4	3	4	2	1	0	42270	42349	42463	42534	42601	42674	1137	1138	1137	1139	1140	1141
I9_CHD	50_60	UKBB	M13_SOFTTISSUEOTH	0.901491058709162	0.0556136781582396	1.37093265730433	0.353812022764817	-12.9681337226113	-12.9737516966015	0.503442902294261	0.579747130349455	0.357425169035833	0.709094313099095	576.723349569392	943.206168314025	0.0733491508771507	0.923578173572859	0.000125268567730873	0.617805254401378	0.982060372942432	0.98902548550384	1680	44232	1383	1192	873	617	398	161	15	11	9	2	0	0	43337	43528	43847	44103	44322	44559	1177	1181	1183	1190	1192	1192
I9_CHD	50_60	UKBB	M13_SPINSTENOSIS	-11.6273042370897	0.0867167638050487	1.8030797958481	0.834753058079518	1.81661061286761	-11.6331173710036	454.033563313517	1.00146524628553	0.502875708643457	1.00139736176724	0.708970543257603	907.8896251611	0.979569279992326	0.930997503683828	0.00033638444268634	0.404513058281765	0.0103974957455689	0.989776696961148	473	43232	389	334	231	159	94	37	4	4	6	2	2	0	42211	42266	42369	42441	42506	42563	1101	1101	1099	1103	1103	1105
I9_CHD	50_60	UKBB	M13_SPONDYLINFLAMNAS	1.82588428442257	2.05068562011481	-11.0367244934894	-11.0075581001271	-10.9930691693192	-11.0241658536397	1.00189387579979	0.709202115396772	602.459077430815	739.448387745392	871.350814766672	1744.21513257615	0.068389338039293	0.00383359931904372	0.985384003867925	0.98812298945733	0.989934057164284	0.994957070946657	163	42805	145	113	79	55	28	8	3	2	0	0	0	0	41729	41761	41795	41819	41846	41866	1091	1092	1094	1094	1094	1094
I9_CHD	50_60	UKBB	M13_SPONDYLOLISTHESIS	-12.0830244813191	-12.0784666813607	-12.0866075216667	2.03876022059279	3.00906481179489	-12.4440232751731	917.680412855716	718.666204428707	883.235298168883	1.00139537002434	0.709063648109909	2477.80022364401	0.989494621455799	0.986590758905848	0.989081712908858	0.0417584534611831	2.19848468357151e-05	0.995992876176106	180	42857	159	132	92	57	30	8	1	1	1	2	2	0	41790	41817	41857	41892	41919	41941	1087	1087	1087	1086	1086	1088
I9_CHD	50_60	UKBB	M13_SPONDYLOPATHY	1.11202864152443	0.392258071914642	1.13751540448629	-0.569968637137047	-0.477589437190451	0.66425045471881	0.4121227010491	0.450273363198667	0.357232418113096	1.00131315259369	1.00110685121447	1.00108637798798	0.00696956398648808	0.383669308251614	0.00145132310684157	0.569206060510052	0.633318399312095	0.506991421588734	1865	44435	1538	1309	978	706	481	174	16	10	10	3	2	1	43595	43824	44155	44427	44652	44959	1151	1157	1157	1164	1165	1166
I9_CHD	50_60	UKBB	M13_SPONDYLOSIS	1.03340726124223	0.199905345064469	0.754411206864338	-12.9034956728734	-12.9306701225693	0.903670750797886	0.503199604163686	0.57974009625922	0.502612240194015	557.139547517256	576.870705026252	1.00112015974484	0.0400073860125155	0.730230519776684	0.133360587103641	0.981522439603862	0.982116758462052	0.366706569509774	1364	43896	1132	963	731	527	366	132	8	5	4	1	1	1	42987	43156	43388	43592	43753	43987	1133	1136	1137	1140	1140	1140
I9_CHD	50_60	UKBB	M13_SYNOTEND	0.868575645541329	0.810022120168297	0.494549594222847	0.757982521928533	0.0349576876173248	0.905735218755744	0.503222140338174	0.381551007671864	0.502806288474333	0.502712892299336	0.708798573021029	0.708725712864234	0.084342325096246	0.0337561951057591	0.325322664430142	0.131609784667741	0.960664571295324	0.201257507028417	1733	43685	1355	1248	1005	766	548	236	18	14	10	7	4	2	42913	43020	43263	43502	43720	44032	1132	1136	1140	1143	1146	1148
I9_CHD	50_60	UKBB	M13_SYSTCONNECT	1.25364057087814	1.85695812697323	-11.3025102724552	1.53283910142678	2.50932596302686	-11.4048204425301	1.00132486532155	0.579256801695896	506.737476285806	1.00103297602134	0.708319021033758	1472.17761079254	0.210576472704141	0.00134706417000877	0.982205084115807	0.125705802063575	0.000396128950959623	0.993818925743348	291	54403	254	208	141	94	46	13	6	6	3	3	2	0	52913	52959	53026	53073	53121	53154	1521	1521	1524	1524	1525	1527
I9_CHD	50_60	UKBB	M13_TENDOSYNOVITISNAS	-12.1694559700126	1.40435210783187	1.70398352172958	-12.1638271559765	1.01853084799411	-12.1970040087276	702.749174343801	0.57969048517493	0.579690104906547	738.871307521017	1.0013836683756	1115.25337324651	0.98618378204082	0.0154103273986376	0.00328770712835377	0.98686524782359	0.309094688742876	0.991274084056797	369	42946	286	268	209	145	99	50	6	6	4	1	1	0	41909	41927	41986	42050	42096	42145	1114	1114	1116	1119	1119	1120
I9_CHD	50_60	UKBB	M13_TOEDEFORMOTH	-11.8651080046649	-11.8386512643723	-11.8404200106455	2.20915853513694	-11.8628274909752	-11.9322640910839	1112.44601614118	796.460805765546	922.544929433096	1.00241551290195	1120.80831177698	1806.47358539529	0.991490097620463	0.988140622642053	0.98975981693931	0.0275359400991056	0.991555210570826	0.994729787282167	161	38694	128	120	89	63	48	19	1	1	1	1	0	0	37823	37831	37862	37888	37903	37932	903	903	903	903	904	904
I9_CHD	50_60	UKBB	M13_TRIGGERFINGER	1.2218482188456	1.32849068490309	-11.862297045466	1.3403564928744	1.476515335416	-12.0078338738423	1.00171828741762	0.709040877809571	617.860101234938	1.0013697981239	1.00116161249604	1654.06663004041	0.222558775963595	0.0609794122474426	0.984682354099102	0.180726012255292	0.140265733153435	0.99420774173852	284	42925	245	215	158	111	69	19	5	4	2	2	1	0	41847	41877	41934	41981	42023	42073	1112	1113	1115	1115	1116	1117
I9_CHD	50_60	UKBB	MIGRAINE_UNSPE	0.61848193738324	0.0595601000019756	0.35134406552362	0.684733721686858	-11.7543117071278	1.92076705719379	1.00163421833472	1.00134272338692	1.00129094163596	1.00119520860857	528.709338502301	1.00109257845314	0.536922882511987	0.952569608184103	0.725670059462104	0.494028021187719	0.982262822645633	0.0550260143926251	653	54365	530	467	364	256	169	62	4	3	3	2	1	1	52960	53023	53126	53234	53321	53428	1524	1525	1525	1526	1527	1527
I9_CHD	50_60	UKBB	N14_ABNORMALBLEED	2.1142864399755	-13.5969779689949	1.28853609949678	-13.5706266132329	-13.5572376508357	-13.5494850895731	1.01573898089634	1698.29273085417	1.00981707666005	1708.40707695333	1599.80055465812	2261.78181485369	0.0373858460465809	0.993611994742093	0.201952190149735	0.993662119682604	0.993238543949646	0.995220201954865	325	20609	196	209	206	191	160	78	1	1	1	0	0	0	20436	20423	20426	20441	20472	20554	301	301	301	302	302	302
I9_CHD	50_60	UKBB	N14_ACUTERENFAIL	1.559471011118	1.87250761630165	0.461581732363264	-11.6138605891483	-11.6071071416405	-11.2518382825775	0.502441082480657	0.356410352682347	1.00105837365849	588.365717355095	772.961932693997	2070.49824496224	0.00191059655918438	1.48995156473953e-07	0.644731365040062	0.984251430604443	0.988019094923551	0.995664027303654	670	52755	621	396	214	113	52	13	12	9	1	0	0	0	51405	51630	51812	51913	51974	52013	1387	1390	1398	1399	1399	1399
I9_CHD	50_60	UKBB	N14_BENIGNMAMDYSP	-13.494734398849	1.18621835495631	1.2115069497227	1.19791810750594	-13.4971509674744	-13.4977977331476	2276.52264390386	1.00612515172019	1.00607420244432	1.00491479051844	1398.86840237735	2210.9055467031	0.99527034040251	0.238399441877998	0.228515206905268	0.233237960751885	0.992301633762266	0.995128865848273	338	26805	209	216	206	202	176	85	2	3	2	1	0	0	26512	26505	26515	26519	26545	26636	420	419	420	421	422	422
I9_CHD	50_60	UKBB	N14_BREAST	-14.032505117289	0.594197072501545	-0.0904457475767578	-0.0685300975672223	-14.0276674115376	-14.0257981200975	1514.75107959418	0.714419084748065	1.00492411805212	1.00446625392617	975.189727835585	1407.64002095819	0.992608581574287	0.405566668065552	0.928285177064228	0.945606219206289	0.988523183784299	0.992049968435434	1227	27093	766	746	730	707	618	332	3	4	2	1	0	0	27128	27148	27164	27187	27276	27562	423	422	424	425	426	426
I9_CHD	50_60	UKBB	N14_BREASTDISOTH	-14.0283818256139	0.543576931505735	-14.0271058629568	0.567514551900293	-14.0254844410431	1.09194899838115	2043.19212455113	1.00496983302656	1471.17716879699	1.00461439563537	1371.70999079348	1.00409727868537	0.994521836103184	0.588584228026687	0.992392594267369	0.572136448364772	0.991841918059215	0.276818886463612	666	26922	407	387	388	379	328	176	2	2	1	2	1	1	26759	26779	26778	26787	26838	26990	420	420	421	420	421	421
I9_CHD	50_60	UKBB	N14_CALCUKIDUR	0.201290268733899	-12.7597457790519	-12.784641024884	0.989756720604476	0.891821281541287	1.87352192567317	1.00137979743301	500.393002541829	573.302322435904	0.708851159228472	0.708513146559204	0.708600758881452	0.840688478104425	0.979656588090145	0.982208649948168	0.162629334562186	0.208130661901447	0.00819389694443597	577	53298	455	396	305	215	165	72	2	1	3	5	4	2	51952	52011	52102	52192	52242	52335	1466	1467	1465	1463	1464	1466
I9_CHD	50_60	UKBB	N14_CERVICAL_DYSPLASIA_ALL	2.87823082252021	-13.1748139692926	-13.175625080141	2.06392805070037	-13.1738224684993	-13.1725989643349	1.00574013302898	2178.54923334299	2081.40913735268	1.00696033289542	1625.78780085753	1970.49755939818	0.00421237729354882	0.995174808802953	0.99494930745043	0.0403974527154216	0.993534780785148	0.994666253196012	180	30295	86	84	97	98	103	68	1	0	1	1	0	0	29904	29906	29893	29892	29887	29922	484	485	484	484	485	485
I9_CHD	50_60	UKBB	N14_CERVICAL_HSIL	3.26324355468915	-12.1812342518265	-12.1823823451382	2.55185074091979	-12.1810222091553	-12.1793862299668	1.0055688356555	1638.21308165349	1612.89987453987	1.00825799631979	1263.82650961509	1443.68680225322	0.00117379814253507	0.994067237474155	0.993973561210955	0.0113754009875614	0.992309942062158	0.993268880100394	123	30451	55	53	61	64	68	50	1	0	1	1	0	0	30032	30034	30026	30023	30019	30037	486	487	486	486	487	487
I9_CHD	50_60	UKBB	N14_CHRONKIDNEYDIS	1.71925137621393	1.40946185366459	0.693326125902522	-12.4635196811678	1.9757890484736	-12.4500193561069	0.44994911738182	0.410783410129046	0.708579401580514	635.40985924186	0.501811898094341	1310.41209576625	0.000132916684985147	0.000601015452325569	0.327840220369083	0.984350553994872	8.24000985594364e-05	0.992419538239565	731	52428	627	511	354	232	145	44	11	10	5	3	4	0	51148	51264	51421	51543	51630	51731	1373	1374	1379	1381	1380	1384
I9_CHD	50_60	UKBB	N14_CYSTITIS	1.31542330108472	-0.0740908857044206	-12.6668751676286	0.316902877850862	0.935237617442952	-12.6189951336288	0.709617786767183	1.00151191219705	591.977376934836	1.00147067194944	0.709084440144353	883.094174227211	0.063781121497923	0.941027066472968	0.982928514938242	0.751670455669522	0.187190216105302	0.988598997654387	756	48073	539	527	452	371	298	162	4	3	2	2	2	0	46974	46986	47061	47142	47215	47351	1312	1313	1314	1314	1314	1316
I9_CHD	50_60	UKBB	N14_CYSTKID	2.03066247904601	0.9209667879605	-11.7072328447383	-11.6631986389718	-11.7828094627763	-11.4429775585247	0.708817125792446	1.00103738109435	730.198675465392	977.794229135282	1033.86871087374	2149.22601743602	0.00417192438114708	0.357566287461952	0.987208111336262	0.99048300227265	0.990906854865137	0.995751897700156	165	54285	147	116	68	39	26	9	3	1	0	0	0	0	52789	52820	52868	52897	52910	52927	1511	1513	1514	1514	1514	1514
I9_CHD	50_60	UKBB	N14_DYSPLACERVUT	2.87411771204043	-13.1824918882396	-13.1816650527582	1.87082102354977	-13.1795555260785	-13.1776610047954	1.01097329396016	1956.48170500268	1902.82585001761	1.00886378660757	1522.26230044773	2060.49850730335	0.004470207923002	0.994624009445399	0.994472766432442	0.0636842196094732	0.993092102132418	0.994897263670516	200	20581	105	109	123	117	124	69	1	0	1	1	0	0	20378	20374	20360	20366	20359	20414	297	298	297	297	298	298
I9_CHD	50_60	UKBB	N14_ENDOMETRIOSIS	-13.5473382606933	-13.5457956004539	-13.5498042522758	-13.5471146155302	1.77054161980918	-13.5324401369477	2669.00194538705	1815.44105887632	1685.72906948865	1639.66862540389	0.716888269044353	2073.02648915491	0.995950109499688	0.994046691388901	0.99358671366847	0.993407868849907	0.0135203912230823	0.994791553109543	375	20631	200	204	236	233	196	113	1	2	2	2	2	0	20508	20504	20472	20475	20512	20595	297	296	296	296	296	298
I9_CHD	50_60	UKBB	N14_ENDOMETRIOSIS_NOS	-12.1689814883427	-12.1691343061205	-12.169150509605	-12.1690361791942	2.4767768459794	-12.1685875405209	2464.50303487108	1862.46962179465	1789.73972857794	1746.25274856776	1.00792896621939	1928.59085112293	0.996060299841855	0.994786763133152	0.994574908105362	0.99443986129148	0.0139988439916035	0.994965721371723	102	20584	56	50	51	52	47	30	0	1	1	1	1	0	20333	20339	20338	20337	20342	20359	297	296	296	296	296	297
I9_CHD	50_60	UKBB	N14_ENDOMETRIOSIS_UTERUS	-13.5243091712351	-13.5236394198657	-13.524458734822	-13.5233190261373	1.74040336670675	-13.5154767641374	3218.96545639224	2176.69393782891	2150.12167318365	2168.62660160835	1.00662304588637	3069.01004849017	0.996647741057612	0.995042833770326	0.994981267434791	0.995024511124566	0.0838176082817233	0.996486243050687	216	20601	136	134	142	127	101	53	1	1	1	1	1	0	20384	20386	20378	20393	20419	20467	296	296	296	296	296	297
I9_CHD	50_60	UKBB	N14_FEMALEGENINF	1.33946614312292	-13.5179628281416	0.63310307184546	1.80722781706107	0.573623537891039	-13.5154074249426	1.00576166953899	1167.8775250146	1.00432912030981	0.584180693723075	1.00327495603749	1737.63030276412	0.182928286812282	0.990764842401471	0.528449847933808	0.00197736571229066	0.567490624800917	0.993794061850712	611	29869	391	386	371	337	273	136	5	4	5	4	1	0	29611	29616	29631	29665	29729	29866	473	474	473	474	477	478
I9_CHD	50_60	UKBB	N14_FEMALEGENNONINF	-0.40474327548577	0.26803317119014	0.563884864785667	0.439044951541915	0.295064216411694	0.697145669937828	1.0076269850613	0.512756597145362	0.461242515586157	0.51185469755524	0.510193511328085	0.585220196846779	0.687919787783655	0.601162273434193	0.221505584715331	0.391028814375296	0.563036047699833	0.2335540408621	3632	21861	2406	2361	2241	1982	1591	861	12	15	14	10	7	3	22752	22797	22917	23176	23567	24297	323	320	321	325	328	332
I9_CHD	50_60	UKBB	N14_FEMALE_GENITAL_DYSPLASIA_ALL	2.38360586596252	-13.1806179125802	-13.1807240605779	1.5587779623963	-13.1788939402189	-13.1772011493238	1.00653596317114	1626.81538596516	1563.8809085691	1.00624986925868	1279.72276733917	1636.49829490409	0.0178783556745906	0.993535531709732	0.993275337231073	0.121358569108412	0.991783337445214	0.993575445955127	283	29600	145	147	165	158	165	103	1	0	1	1	0	0	29270	29268	29250	29257	29250	29312	467	468	467	467	468	468
I9_CHD	50_60	UKBB	N14_FEMALE_GENITAL_HSIL	3.05562241168957	-12.1712077362665	-12.1714573973017	2.43519198340304	-12.1713730833152	-12.170807416727	1.00556819745285	1465.48470938744	1451.82628925732	1.00784700338136	1215.39076389982	1391.77771368808	0.00237599505381785	0.993373450411232	0.993310973734636	0.0156820742498868	0.992009822160512	0.993022753943713	138	30425	66	65	73	71	72	53	1	0	1	1	0	0	30011	30012	30004	30006	30005	30024	485	486	485	485	486	486
I9_CHD	50_60	UKBB	N14_FEMGENPAIN	-13.5215846089096	-13.5222409687439	-13.5222809131951	1.53992182928832	-13.5184411510737	-13.5159034124881	3338.21931698673	2152.04702497125	2017.59447163327	1.01000754472578	1562.29523494175	2019.09132325253	0.996768147005541	0.994986579672253	0.994652474248002	0.127343002911732	0.993096041873744	0.994658958713564	269	20606	124	131	154	170	167	107	0	0	1	1	0	0	20453	20446	20423	20407	20410	20470	298	298	297	297	298	298
I9_CHD	50_60	UKBB	N14_FEMGENPROL	-14.0637499430455	0.711907639230192	0.24674106292549	-14.0595650631734	1.23282845799675	-14.0551243814817	1552.66573600808	0.715245109298248	1.00586069745489	1426.87857647209	0.71396459154146	2390.66633142245	0.992773012729641	0.31957393943619	0.806221508636105	0.992138274019503	0.0842150632150678	0.995309131184998	1010	21245	808	736	592	465	310	131	3	5	3	2	2	0	21139	21211	21355	21482	21637	21816	305	303	305	306	306	308
I9_CHD	50_60	UKBB	N14_GENITOURINARY	0.684875535565423	0.2125328887732	0.168254258460727	0.34351247835877	0.301378534684271	0.4329509712576	0.264689827204847	0.248517722050517	0.282689865975509	0.293919312011596	0.293486731466575	0.411712374757683	0.00966851534145541	0.392439249372576	0.551716291594741	0.242512210466179	0.304472351847797	0.292989531568828	7840	36160	5706	5167	4398	3632	2826	1453	52	43	35	29	18	6	37262	37801	38570	39336	40142	41515	980	989	997	1003	1014	1026
I9_CHD	50_60	UKBB	N14_GLOMERULAR	1.63718026933268	1.0503071646998	2.1984265665417	-11.5372351605354	-11.6194623678425	-11.7294274910468	1.00137837889593	1.00100828156891	0.70894140681586	751.096959143132	822.659740973035	1327.9240199898	0.102064410165139	0.294063427857966	0.00192868966806481	0.987744565178774	0.98873084347847	0.992952452649633	156	54496	125	109	78	62	36	19	3	2	2	0	0	0	53004	53020	53051	53067	53093	53110	1520	1521	1521	1523	1523	1523
I9_CHD	50_60	UKBB	N14_GLOMER_NEPHRITIS	-11.5678200133203	1.20444344764563	2.31513245085199	-11.5456173240562	-11.6020765938334	-11.7470362388079	813.464135339264	1.00099117527219	0.708891747145705	809.018942421441	879.379819314628	1358.51866630932	0.988654110828963	0.228879276049764	0.00109136946504763	0.988613669423654	0.989473434538603	0.993100822032135	131	54531	105	94	69	52	33	16	2	2	2	0	0	0	53024	53035	53060	53077	53096	53113	1531	1531	1531	1533	1533	1533
I9_CHD	50_60	UKBB	N14_HYDROCELE	-13.0157370639581	-13.0145424739829	1.24614205750919	-13.0154094416483	-13.0137249189579	-13.0145887270071	1310.77673592833	1079.21682590184	1.00187398498225	1433.66320198635	1505.37850497393	2491.58236651534	0.992077304466619	0.990378346059175	0.213569066893456	0.992756561244913	0.993102518185542	0.995832330357678	131	18726	109	83	60	47	33	14	1	1	1	0	0	0	17953	17979	18002	18015	18029	18048	794	794	794	795	795	795
I9_CHD	50_60	UKBB	N14_HYDRONEPHR	-12.206720016736	0.496265615435251	-12.2570842217373	1.22573158851531	1.43615609395317	-12.2363689021474	718.69958309264	1.00132137724684	680.452791949928	1.00139840294696	1.0012064390869	1374.66221224973	0.986449017886542	0.620169083269019	0.985628379329389	0.220944714757639	0.15145086165848	0.992897832782709	322	50758	266	201	148	98	66	28	2	2	1	2	1	0	49549	49614	49667	49717	49749	49787	1263	1263	1264	1263	1264	1265
I9_CHD	50_60	UKBB	N14_KIDUROTH	2.4096105907044	1.43797956838574	-11.9329676492322	1.35754796848088	1.55890931241011	-11.631172626608	0.449897770686335	0.579085886139345	587.236735125171	1.00101163851529	1.00095796667595	1257.65956102137	8.51283193846392e-08	0.0130212064912043	0.983787670505117	0.175043173512996	0.119371427491195	0.992621054965698	316	54491	270	215	134	84	48	22	10	5	2	2	1	0	53007	53062	53143	53193	53229	53255	1520	1525	1528	1528	1529	1530
I9_CHD	50_60	UKBB	N14_LUMPNASBREAST	-14.0399454346506	-14.0364629406106	-14.0366644457908	-14.0353073103603	-14.032403091224	-14.0270542113136	2459.55853940608	1682.09121800489	1688.95103046089	1696.36022611737	1451.14253665313	2052.44011249876	0.995445444912073	0.993342009651918	0.993368955808634	0.993398555878027	0.992284656393563	0.99454703560152	506	26822	304	310	299	291	279	160	0	0	0	0	0	0	26605	26599	26610	26618	26630	26749	419	419	419	419	419	419
I9_CHD	50_60	UKBB	N14_MALEGEN	0.271596627851837	-0.112255633447939	-0.510525205698891	-0.190750845542426	0.148993583150439	0.381545254809445	0.451254009948282	0.412008359669123	0.580012241122695	0.58004051311934	0.502786696285923	0.7090337008567	0.547260119112977	0.785268650042074	0.378752438621114	0.742263174440991	0.766973822823431	0.590494167029255	1951	20701	1587	1361	1039	749	530	239	18	14	8	9	6	2	20168	20394	20716	21006	21225	21516	879	883	889	888	891	895
I9_CHD	50_60	UKBB	N14_MENORRHAGIA	-14.0694771411197	0.737452885084628	-14.0537083376548	-14.0449448063356	0.54135707349935	0.45927705960401	2783.88646277161	1.01779721102044	1371.24242931801	1233.51964546316	0.716781038472833	1.00542361460956	0.995967590290881	0.468723369638545	0.991822714669419	0.990915424387712	0.450092135126695	0.647815125764158	878	20557	336	420	572	661	621	372	0	2	2	3	3	1	20798	20714	20562	20473	20513	20762	301	299	299	298	298	300
I9_CHD	50_60	UKBB	N14_MENSIRREG	-13.029264461247	1.03033005341065	0.751610247321243	-13.0177375470282	0.334545172115258	0.8586612492817	1930.73982892221	1.01012462617867	1.00697625939748	929.198049410587	1.00375145102919	1.00304595106337	0.994615654635234	0.307727082871724	0.455423919783534	0.988822283842665	0.738911739407123	0.391968048506035	514	29833	225	280	349	370	339	204	1	2	1	1	2	1	29644	29589	29520	29499	29530	29665	477	476	477	477	476	477
I9_CHD	50_60	UKBB	N14_MESNRUIRREG	-14.0667741709258	0.27245225531955	-0.0322853646433056	-14.049375590172	-0.498464150971036	0.792816937327485	2248.07656391693	1.01668550556042	1.01206739227765	1026.68383194907	1.00654382513665	0.71450379607375	0.995007470443156	0.788714052195285	0.974551471767637	0.989081906542547	0.620442367600427	0.267169304297119	1275	20557	527	659	844	954	876	518	1	3	3	2	3	2	21003	20871	20686	20576	20654	21012	301	299	299	300	299	300
I9_CHD	50_60	UKBB	N14_NEUROMUSCDYSBLADD	-12.8432280547453	-12.7929340572159	1.07044745424884	-12.7358568214674	-12.7124474575394	-12.8100965426988	1306.73604838256	961.091160701737	1.00135151192691	1110.64417290388	1055.15749361603	1624.80857744362	0.992158134453264	0.989379797069902	0.285068459827459	0.990850786348051	0.99038738743587	0.993709491376435	246	47727	183	172	147	120	100	51	1	1	1	0	0	0	46487	46498	46523	46550	46570	46619	1302	1302	1302	1303	1303	1303
I9_CHD	50_60	UKBB	N14_OBSTRUREFLUROPATH	-12.190666069256	0.344320141981334	-12.2226507210059	1.06285750446944	1.29705776847249	-12.1868814876595	663.509011035894	1.00129566575045	622.836536419005	1.00130350179084	1.0012007696394	1237.11024992309	0.985341273639147	0.73094059797161	0.984343181842507	0.288474601116181	0.195147053678369	0.992140096394135	370	50823	307	233	169	114	74	33	2	2	1	2	1	0	49618	49692	49756	49811	49851	49892	1266	1266	1267	1266	1267	1268
I9_CHD	50_60	UKBB	N14_ORHCEPINDIDYMITIS	-13.0085926552738	0.613776945308972	-13.0077535280584	-13.0072632729223	0.759143670728448	-13.0058277671132	1303.99953283112	1.00234234678987	933.047071896215	1015.69811654163	1.00152046660588	1656.99144085369	0.992040500919219	0.54031109264673	0.988876928249153	0.989782386410708	0.448456268576533	0.993737419295712	168	18678	124	119	112	89	69	27	1	2	1	1	1	0	17923	17928	17935	17958	17978	18020	798	797	798	798	798	799
I9_CHD	50_60	UKBB	N14_OTHBLADD	-13.1082177188325	0.104769416798346	1.14616766041815	0.867142295768573	-13.0776502313624	-13.1212391563135	693.326957483871	0.708670351208738	0.502251408353546	0.708715853429075	750.935156927468	1297.77454620203	0.984915887982784	0.88246949503178	0.0224858203035876	0.221125752297907	0.98610542108877	0.991933070495448	787	48551	639	561	416	291	200	85	6	6	6	2	0	0	47369	47447	47592	47717	47808	47923	1324	1324	1324	1328	1330	1330
I9_CHD	50_60	UKBB	N14_OTHDISMALEGEN	0.824049679450441	-0.443734460691695	-0.376078977580679	-13.0168296282762	-0.21793817515071	-13.0148686082627	0.71044933797269	1.0020004994163	1.00210345446062	584.593655421965	1.00187256533278	863.801489368064	0.246089813706704	0.657875289315182	0.707445119919498	0.982235405493789	0.827794679838894	0.987978754417326	549	18860	387	342	316	282	211	107	5	3	2	1	1	0	18217	18262	18288	18322	18393	18497	800	802	803	804	804	805
I9_CHD	50_60	UKBB	N14_OTHETNASKIDUR	2.88770733740309	2.00440970387933	-11.1886391375947	2.19596804296616	-11.1255976732652	-11.0639775640638	0.579625677215015	0.708506479842021	635.433581278293	1.00098865612386	1023.09594102112	1204.17231608611	6.29235809357599e-07	0.00466844593198201	0.985951669203348	0.028249853403993	0.991323621465515	0.992669111757282	137	54114	113	89	58	38	16	11	6	3	1	1	0	0	52633	52657	52688	52708	52730	52735	1499	1502	1504	1504	1505	1505
I9_CHD	50_60	UKBB	N14_OTHFEMPELINF	-13.5060044934519	-13.5054579827255	-13.5055945514669	1.39527631949431	1.25926851113591	-13.5041744740075	2411.02054486277	1679.54788122671	1705.43293853962	1.00429443431149	1.00368535370363	2366.35858482334	0.995530450320252	0.993584177976771	0.993681491366254	0.164738498615255	0.209607768296005	0.995446711286576	311	29765	189	188	181	169	144	70	1	1	2	2	1	0	29414	29415	29422	29434	29459	29533	472	472	471	471	472	473
I9_CHD	50_60	UKBB	N14_OTHNONINFCERVIX	-13.5196689091045	-13.5193029252966	1.74484343428909	-13.5184227230767	-13.5157781478081	-13.5132188260532	2755.75033353918	1939.25124010798	1.00687905224048	2437.77464160762	2423.2997065309	3956.35480710064	0.996085606273332	0.994437669818028	0.0831094321974259	0.995575437814548	0.995549879871849	0.997274772301838	206	20647	159	151	132	94	69	30	0	1	1	0	0	0	20396	20404	20423	20461	20486	20525	298	297	297	298	298	298
I9_CHD	50_60	UKBB	N14_OTHNONINFUTER	-13.5053401127255	0.526511467492581	0.687539523674646	1.56905984241781	-13.5045215218378	-13.5044937869071	1570.28032714816	1.00703477449487	1.00645624270341	0.715660565147478	1355.85639272223	2070.96626804285	0.99313780518501	0.601090158248194	0.494525283612082	0.0283460382219309	0.992053088270723	0.994797138466851	638	20796	472	454	388	326	222	101	4	4	3	2	0	0	20660	20678	20744	20806	20910	21031	298	298	299	300	302	302
I9_CHD	50_60	UKBB	N14_OTHNONINFVAG	-13.1706440617791	-13.1702514620998	-13.1701752631139	2.56684599705827	-13.1698097946555	-13.1692950210924	2998.12997034536	2152.92185652339	2256.44658991994	1.0066125278514	2671.01005353727	3732.47703567475	0.996494941894659	0.995119063550396	0.99534302301299	0.0107727814828876	0.996065928200837	0.997184830536849	126	20623	90	92	82	60	44	24	1	1	1	1	0	0	20362	20360	20370	20392	20408	20428	296	296	296	296	297	297
I9_CHD	50_60	UKBB	N14_OTHNONINFVULV	-13.5122211428574	1.6194966243164	-13.5113505563108	-13.5110049044825	-13.5097701547657	-13.5101599891354	2658.83036344326	1.00669813989659	2225.79213612712	2539.67600797932	2429.5725500035	3814.30907886861	0.995945154541263	0.107677321370596	0.995156586448017	0.995755296608672	0.995563342416695	0.997173924475636	208	20706	168	154	112	86	63	29	1	1	0	0	0	0	20445	20459	20501	20527	20550	20584	300	300	301	301	301	301
I9_CHD	50_60	UKBB	N14_OTHPENIS	0.850923164136058	0.340094724823893	0.672242864647111	1.19525706379717	-12.0080672528548	-12.0071036864748	1.00214978596872	1.00175125088616	1.00174486789181	1.00196571423188	793.453729515724	1447.26815912965	0.395826882479612	0.734232965390287	0.502174706071686	0.232903784442504	0.987925337812848	0.993380513009906	207	18784	172	143	108	71	46	18	4	3	2	1	0	0	18012	18041	18076	18113	18138	18166	803	804	805	806	807	807
I9_CHD	50_60	UKBB	N14_OVARYCYST	-14.0546267072016	1.02007363537126	1.08872968294343	-14.0531514356338	-14.0447352723976	-14.0364928020766	2668.91489381969	1.00880370685697	1.00950569587897	1981.39247839179	1781.84711979522	2443.86073218288	0.995798323185886	0.311934316914297	0.280820494920094	0.994341000748107	0.993711042167363	0.995417316882512	481	20751	291	295	278	262	220	128	1	1	1	0	0	0	20641	20637	20654	20670	20712	20804	299	299	299	300	300	300
I9_CHD	50_60	UKBB	N14_PHIMOSIS	-14.0167388925021	-14.0151278743021	-14.0142414394434	0.812909810612321	-14.0131684678764	-14.0140482156418	1688.57968299058	1232.90570866542	1358.74127360422	1.00202335829394	1640.88267514838	2949.393545765	0.993376912423409	0.990930195846054	0.991770656532396	0.417211596446074	0.993186133882713	0.99620886448071	239	18748	191	172	148	101	75	30	1	1	1	1	0	0	17992	18011	18035	18082	18108	18153	803	803	803	803	804	804
I9_CHD	50_60	UKBB	N14_POLYPFEMGEN	-14.0383935644704	-0.156052890245572	0.688063585161819	0.870661180321267	-14.031086591668	0.96737135984588	1453.58776485018	1.00697550414788	0.716339528185863	0.715795796543836	1190.35587702378	1.00480521595213	0.992294346696571	0.876843483413958	0.336789959588668	0.223850045874329	0.990595309906856	0.335675426899311	1236	20957	903	864	768	637	463	240	4	5	4	3	1	1	20982	21021	21117	21248	21422	21645	304	303	304	305	307	307
I9_CHD	50_60	UKBB	N14_POSTMENATRVAG	-13.0058973630312	-13.0058704990803	-13.0055630581406	-13.0052098965143	-13.004522920901	-13.0043299109052	2491.76869726196	1906.43191637612	2488.56658322754	3887.57245502715	5820.41531576326	15342.0878030989	0.995835425014315	0.994556793406437	0.995830173561654	0.997330818408682	0.99821729226125	0.999323693557865	107	20691	101	89	51	23	7	2	0	0	0	0	0	0	20400	20412	20450	20478	20494	20499	297	297	297	297	297	297
I9_CHD	50_60	UKBB	N14_POSTMENBLEED	-13.5107938815983	0.599724763518271	0.944615221010585	1.83298527414516	1.17580185091909	-13.5104789444148	1108.65499697163	0.715518042349181	0.714942547334636	0.586789874792677	1.00495216017836	3566.72112507981	0.990276698300827	0.401936013463859	0.186419240958666	0.001785616852612	0.241997835978326	0.996977678825447	931	20928	862	772	567	337	161	35	6	6	6	4	1	0	20688	20778	20983	21213	21389	21515	303	303	303	305	308	309
I9_CHD	50_60	UKBB	N14_PROSTATITIS	0.986815164855076	-13.511394499354	-13.5111230012037	-13.5117097568199	1.75304298682151	1.74094302258477	1.0019799162118	1046.7129061165	1201.25487836891	1420.66252267191	0.709450125679443	1.00152481347496	0.324690282121945	0.989700868669349	0.99102597679838	0.992411553128524	0.0134740212731249	0.0821592958887195	189	18830	147	133	103	71	53	31	1	1	1	3	3	1	18064	18078	18108	18140	18158	18180	807	807	807	805	805	807
I9_CHD	50_60	UKBB	N14_PROSTHYPERPLA	-0.802830502510578	-0.176486960450957	-0.0964421513055088	0.396029925675419	-0.0220735161518572	1.14790219430673	1.00171915075328	0.579943629512128	0.709211861620353	0.709204673084958	1.00132501955019	1.00123813178055	0.422869625469239	0.760886059953943	0.891833165487265	0.576561611685949	0.982412612227554	0.251595482361006	948	20280	867	683	430	253	139	48	8	7	4	4	2	1	19492	19676	19929	20106	20220	20311	861	862	865	865	867	868
I9_CHD	50_60	UKBB	N14_RENALCOLNAS	-11.8517359986617	-11.8451378104244	1.75074495080982	1.64504881474713	1.49958977555207	1.41141024569861	714.03205014791	501.445671469783	0.579633915485775	0.708897868198553	0.708643447380226	1.00104682155037	0.986757060865064	0.981154142419839	0.00252414201502021	0.0203099341869561	0.0343327786965488	0.158559084658593	243	52921	164	152	143	111	95	57	3	3	7	5	3	1	51549	51561	51570	51602	51618	51656	1448	1448	1444	1446	1448	1450
I9_CHD	50_60	UKBB	N14_RENALTUB	1.23104760952353	1.11314688638691	0.315449192725601	0.778172565693895	1.28088314991168	-11.0522809123782	0.381195133380336	0.319450170707483	0.579119168825947	0.579172208331077	0.501815415880457	407.875151466539	0.00124031996468473	0.000492926171217706	0.585956323453175	0.179079564634479	0.010695333728194	0.978382195585334	1691	53191	1457	1103	757	490	303	111	22	18	9	7	4	0	51982	52336	52682	52949	53136	53328	1421	1425	1434	1436	1439	1443
I9_CHD	50_60	UKBB	N14_RENFAIL	1.49409668999117	1.300006277478	0.697086207312773	0.787922244624282	1.69476038926079	-10.2004938150042	0.381070223860775	0.336254600994232	0.579068055543066	0.708552298421851	0.501751095924643	371.347063113846	8.8258799146771e-05	0.0001105729436785	0.228664164430778	0.266130814760429	0.00073097048388417	0.97808574796745	1260	53646	1115	817	518	326	194	58	20	16	8	5	4	0	52327	52625	52924	53116	53248	53384	1444	1448	1456	1459	1460	1464
I9_CHD	50_60	UKBB	N14_TUBULOINTNEPHRNAS	-11.8664284624945	1.24286815281314	-11.8320433397011	-11.8168148591775	-11.8311974560059	-11.7023889137129	897.81114185308	1.00121873339429	825.310903436576	1033.95548401957	1142.70301014247	1613.75876472299	0.989454614712726	0.214474534754394	0.988561545377073	0.990881378326045	0.991739094894819	0.99421408341243	186	50485	152	123	96	62	41	20	1	1	0	0	0	0	49261	49290	49317	49351	49372	49393	1257	1257	1258	1258	1258	1258
I9_CHD	50_60	UKBB	N14_URETHRALSTRICT	-12.1348773132543	0.508038827722586	-12.0747121475133	1.11321187075545	-12.1124151068201	-12.2213233444197	726.230450824326	1.00121821072947	612.48510683797	1.00130085654605	758.472479159598	1203.46860324747	0.986668445656375	0.611859676853126	0.984271287146509	0.266238936108485	0.987258735792687	0.991897555461453	263	47923	212	187	151	106	71	34	1	1	0	1	0	0	46667	46692	46728	46773	46808	46845	1306	1306	1307	1306	1307	1307
I9_CHD	50_60	UKBB	N14_URETHRAOTH	0.585611364226329	-0.358486253300506	-0.0788545341413712	0.234162283325914	0.265281000488075	-11.7295492373849	0.579625701040609	0.708743330609944	0.708700401199149	0.708781649456755	0.708614939881754	434.915536686733	0.312338758095212	0.612993218302942	0.911405107991479	0.741118179125264	0.708132391961742	0.978483887035645	1697	49412	1331	1118	875	681	485	228	9	6	5	4	2	0	48405	48618	48861	49055	49251	49508	1364	1367	1368	1369	1371	1373
I9_CHD	50_60	UKBB	N14_URINOTH	0.524263067081087	-0.278779331307927	-0.0105075848025332	0.288541778957757	0.257604132678695	-12.7689311527467	0.450076174060256	0.502219058982044	0.502216463635218	0.502278480570376	0.501985679903575	517.57781786842	0.244087059640869	0.578829624342799	0.983307540344394	0.565652677911174	0.607832212343533	0.980317742975796	2893	50237	2219	1959	1571	1225	918	448	15	11	9	7	4	0	49513	49773	50161	50507	50814	51284	1383	1387	1389	1391	1394	1398
I9_CHD	50_60	UKBB	N14_UROLITHIASIS	0.0239258082276517	-12.2402468451546	0.78188558077612	0.736011432617935	1.07110692639631	0.818336637242997	1.00136073343641	345.199985747617	0.579363764640097	0.708754659769699	0.579078119101949	1.00103220449908	0.98093772191756	0.971714199772041	0.177157484227359	0.299057216466483	0.0643602548112587	0.413646852248334	731	53387	560	497	394	284	220	108	4	3	7	6	4	1	52083	52146	52249	52359	52423	52535	1471	1472	1468	1469	1471	1474
I9_CHD	50_60	UKBB	N14_UTER_POLYP	-14.0259117619622	-14.0246719210893	-14.0239382595131	-14.0224918990547	-14.0200778738665	-14.0150968244615	3343.39874094766	2297.19229205277	2360.85331486644	2443.50982115766	2322.06766954556	3303.7943656118	0.996652799594616	0.995128836309755	0.995260434884488	0.995421230443163	0.995182597019842	0.996615286970702	267	20626	181	177	179	158	119	64	0	0	0	0	0	0	20416	20420	20418	20439	20478	20533	296	296	296	296	296	296
I9_CHD	50_60	UKBB	NAFLD	1.4224458508438	0.672345507571195	0.437809850251591	-11.0871723094905	1.26218510055805	-11.0449574632703	0.579429998447169	0.70860497909846	1.00101816463892	420.285585539131	1.00101541181756	874.763277819484	0.0140921654850058	0.34270719227552	0.661846995419512	0.978954173102637	0.207343161961414	0.989925998140711	572	54526	503	388	224	139	79	23	5	2	1	0	1	0	53066	53181	53345	53430	53490	53546	1524	1527	1528	1529	1528	1529
I9_CHD	50_60	UKBB	NEURODEGOTH	-12.1456906065973	1.69120430572758	1.4398096128371	-12.058716958785	-12.0494515185144	-11.9043544055839	922.719076433676	0.709250588280663	1.00183251582706	1019.43165696309	999.316320009139	1577.7814499897	0.989497801198902	0.0171025919337384	0.150668000516947	0.990562153286328	0.990379584338248	0.993980021460424	214	40421	172	151	108	74	55	18	3	3	1	0	0	0	39470	39491	39534	39568	39587	39624	990	990	992	993	993	993
I9_CHD	50_60	UKBB	NEURODIS	1.07234790848964	0.784486779720226	0.257132483998099	0.716093197788862	0.760912806363982	-0.707949806787538	0.278964604899189	0.241112693965651	0.341499948520166	0.310391233157402	0.309516972572362	1.00234806653909	0.000121030911072619	0.00113948420490534	0.451479788485318	0.0210511164123865	0.013956230686732	0.480006948184211	5620	24778	4274	3839	3146	2459	1778	810	50	42	28	22	11	1	25567	26002	26695	27382	28063	29031	507	515	529	535	546	556
I9_CHD	50_60	UKBB	O15_DELIVERY_PROXY	-11.5207216808011	-11.5250712873233	-11.531245963073	-11.5287580524739	-11.534403711101	1.89867389759752	4071.35239836815	2381.81284090258	2185.67818887857	1604.35149921086	1041.36054582191	1.00899656123689	0.997742225975139	0.996139226222891	0.995790523744201	0.99426650650142	0.991162585811256	0.0598706919751833	114	30538	11	15	20	38	63	87	0	0	0	1	1	1	30149	30145	30140	30122	30097	30073	492	492	492	491	491	491
I9_CHD	50_60	UKBB	O15_PREG_BIRTH_PUERP	-11.5363328480851	-11.5289882714291	-11.5351381389892	-11.5530128752477	2.01455488403165	1.5635208923773	2613.16835788975	1621.54182316158	1618.45459025654	1438.71479859244	1.01421238584066	1.00901126175465	0.996477597036173	0.994327174228957	0.994313321632542	0.993592982050528	0.0469973067888878	0.121247778454607	156	29410	24	28	30	45	82	110	0	0	0	1	2	1	29061	29057	29055	29040	29003	28975	481	481	481	480	479	480
I9_CHD	50_60	UKBB	OFFICIAL_TILASTOKESKUS	0.526592525600279	0.405837019399772	0.633045157951669	1.39736333380967	1.19987492282842	-11.3756165286745	0.708991210030036	0.579344999950661	0.579350173911752	0.449827382641669	0.502114378543401	397.538295757293	0.457642187165126	0.483608804660101	0.274533709974931	0.00189352511142419	0.0168646827214351	0.977171531959072	917	53860	683	588	457	361	274	127	14	14	12	9	4	0	52578	52673	52804	52900	52987	53134	1502	1502	1504	1507	1512	1516
I9_CHD	50_60	UKBB	OTHER_ILD_CVD_COMORB	5.13350537020058	3.9560176817511	5.19715677902821	-12.0230534976226	4.37996080153217	-12.0346404398179	0.573352352663189	0.754485835776511	0.562252414347658	3434.92289732147	1.03100369402593	6140.99614902391	3.44412637266554e-19	1.57704718491957e-07	2.38656111021937e-20	0.997207218485583	2.15447491583874e-05	0.998436369699235	433	29656	374	239	143	98	62	27	10	6	5	1	1	0	29663	29798	29894	29939	29975	30010	42	46	47	51	51	52
I9_CHD	50_60	UKBB	OTHER_SYSTCON_FG	1.72923031021448	-12.217244701058	-12.1969468325316	2.10167326171222	2.58678461164316	-11.9693223670107	1.00193071839928	822.217927711074	1000.5345412692	1.00146007820732	1.00131350653974	4227.53737917841	0.0843657489517406	0.988144758338269	0.990273684578853	0.0358513710250775	0.00978342880811037	0.997740972130066	221	43860	197	161	110	66	29	7	3	2	2	2	1	0	42806	42842	42893	42937	42974	42996	1075	1076	1076	1076	1077	1078
I9_CHD	50_60	UKBB	PAIN	0.161656752174101	0.209548428657046	0.524585646142308	0.585796674771241	0.744958922604749	0.354310463942607	0.381959830779889	0.281953134580469	0.271984981178273	0.305672816812069	0.281402882216914	0.502205840336624	0.672127665100879	0.45735875906033	0.0537643654955945	0.0553120002992257	0.00811364234534672	0.480493875294648	6290	47939	4859	4286	3386	2573	1867	906	42	41	35	26	17	4	48102	48675	49575	50388	51094	52055	1226	1227	1233	1242	1251	1264
I9_CHD	50_60	UKBB	PANCREATITIS	2.11581841413143	-11.5104349720811	1.97901447080678	-11.4460112533199	-11.4580215437332	-11.5830602700552	0.708823548859567	498.834165494408	0.708598409032577	732.941717077056	694.161828562854	1179.87431327036	0.0028360432472589	0.981590708768833	0.00522446810840298	0.987540312880566	0.98683050120837	0.992167134751463	215	53862	177	142	104	67	52	24	4	2	2	0	0	0	52398	52433	52471	52508	52523	52551	1498	1500	1500	1502	1502	1502
I9_CHD	50_60	UKBB	PNEUMOBACTKNOWN	3.06593297161357	1.50974813396143	1.63077824195129	-11.3265910035136	-11.3901661171968	-11.3909675315908	0.580114775102454	1.00156707343429	1.00189524418098	774.717012788583	848.941090895153	1309.08920026932	1.25673529249254e-07	0.131711758134375	0.10358992056912	0.988335108187129	0.989295175915992	0.993057339076858	130	46752	98	74	59	43	26	17	5	2	1	0	0	0	45502	45526	45541	45557	45574	45583	1277	1280	1281	1282	1282	1282
I9_CHD	50_60	UKBB	PNEUMONIA	1.56018096327291	0.832864108734932	0.96638073317366	0.688113493919208	1.77628493503549	-10.6436787849272	0.381325527210739	0.449715629569875	0.502158774995169	0.708629960411691	0.449418821792758	370.572237450017	4.28652211214907e-05	0.0640287724725691	0.0542978834052742	0.331524525374395	7.7369838233857e-05	0.977086088503646	1217	52629	1041	750	498	333	198	86	20	13	10	6	5	0	51351	51642	51894	52059	52194	52306	1434	1441	1444	1448	1449	1454
I9_CHD	50_60	UKBB	POLLENALLERG	-13.0864804162802	-13.0876276440496	-13.1143307596763	-13.1712642897498	-13.165856401835	-13.231699929236	1228.34378816499	971.359466923536	1222.32262161581	1826.93652486988	2093.97653041609	3913.98513550406	0.991499689858465	0.989250014589056	0.991439640315204	0.994247716194643	0.994983341891936	0.997302659920279	347	27039	302	253	164	85	50	18	0	0	0	0	0	0	26542	26591	26680	26759	26794	26826	542	542	542	542	542	542
I9_CHD	50_60	UKBB	PSOR_ARTHR_OTH	-11.9716701063608	-11.9987986371879	-11.9340278979188	-11.9249841785386	-11.8720719487426	-11.7020126796567	1182.61957406823	868.446749709379	1024.95386823059	1190.7500549178	1176.10720860445	1924.01332987458	0.991923144334894	0.988976466775118	0.990710058513396	0.992009572721325	0.991945987597056	0.995147228172324	106	54650	81	75	56	45	30	13	0	0	0	0	0	0	53136	53142	53161	53172	53187	53204	1539	1539	1539	1539	1539	1539
I9_CHD	50_60	UKBB	PSOR_ENTE_ARTHR	-11.9764022888348	-11.9985959836723	-11.9481632702707	-11.9591249168383	-11.907736433326	-11.7924715382982	1193.83497829352	884.174657109697	1058.26267900791	1230.93759840543	1201.39880804317	1888.03504403578	0.991995856733649	0.989172726697699	0.990991789979138	0.992248306466139	0.992091848742092	0.995016527988771	114	43621	87	81	58	47	32	14	0	0	0	0	0	0	42577	42583	42606	42617	42632	42650	1071	1071	1071	1071	1071	1071
I9_CHD	50_60	UKBB	PULMONARYDG	1.10958917100785	0.771864004294908	0.452450409567355	0.711437782904287	0.362572713437338	0.733709437033049	0.252296001940561	0.22264795761783	0.284765757313083	0.274730163651133	0.32209542632028	0.412509833929924	1.09270225745209e-05	0.000526798666000925	0.112093995295414	0.00960910138891813	0.260305811713257	0.0752976301977804	6205	31129	4665	4093	3354	2741	2060	999	60	49	36	27	16	6	31873	32445	33184	33797	34478	35539	736	747	760	769	780	790
I9_CHD	50_60	UKBB	PULM_ANXIETY	1.25324306531331	1.0054879631253	0.260779458751729	1.15556723115129	0.474724035527128	-10.8667831709744	0.382361559979651	0.337573791030447	0.579780455969406	0.45018425294108	0.708833971106789	389.223137579919	0.0010467926982756	0.0028959464266742	0.652861859773652	0.0102619251477007	0.503032928064115	0.977726626689149	2120	47227	1758	1497	1063	725	424	150	23	18	9	7	2	0	46324	46585	47019	47357	47658	47932	1242	1247	1256	1258	1263	1265
I9_CHD	50_60	UKBB	PULM_IMMUNECOMORB	2.53353535669107	2.7046519682681	1.98570736188163	2.54964028470369	2.92493595836878	1.89063934405351	0.530735343698612	0.392093266652493	0.601762385448521	0.527390525361451	0.439417254470373	1.01258798209861	1.80932633539013e-06	5.2746737874722e-12	0.000967469698643552	1.33517871269481e-06	2.80620481729006e-11	0.0618826162313673	2263	29341	1784	1516	1175	883	639	325	20	18	11	8	7	1	29732	30000	30341	30633	30877	31191	68	70	77	80	81	87
I9_CHD	50_60	UKBB	PULM_INFECTIONS	0.862406487859132	0.736140492822124	0.26332624487192	0.726418737142799	0.172735384426252	0.477775471934998	0.283122322527801	0.224454479531694	0.306036344388588	0.263386370655602	0.336964570232796	0.449810442236945	0.00231864540986887	0.00103922223678721	0.389545945289981	0.00581567876793194	0.608215901071585	0.288158199067488	5476	42358	4009	3550	2985	2558	1986	956	57	49	36	28	14	5	42643	43102	43667	44094	44666	45696	1125	1133	1146	1154	1168	1177
I9_CHD	50_60	UKBB	PULM_MEDICATIO_COMORB	0.417550125023885	0.319888578273435	-0.422654910582199	0.129128034330569	1.29659410978623	1.59302154476718	0.449751845763765	0.380493903684973	0.708471674346765	0.708487524456053	0.449210368849081	0.708425567831095	0.353199528908462	0.400505191166028	0.550792654485612	0.855379687181774	0.00389695024050101	0.0245329399116688	2446	52303	2216	1711	1060	633	339	126	15	11	6	7	7	2	51123	51628	52279	52706	53000	53213	1395	1399	1404	1403	1403	1408
I9_CHD	50_60	UKBB	PULM_PNEUMONIA_SEPSIS	1.55179014735412	0.82558015674852	0.963957670454818	0.686078389855197	1.77253677996835	-11.6611552131968	0.382207296564876	0.450347587841551	0.502719967289075	0.709026418516373	0.449999424141437	618.323105243482	4.90570337390555e-05	0.0667718572424071	0.0551764271247218	0.333226964859926	8.18302294364709e-05	0.984953329239705	1221	41020	1045	751	498	333	198	86	20	13	10	6	5	0	40069	40363	40616	40781	40916	41028	1107	1114	1117	1121	1122	1127
I9_CHD	50_60	UKBB	PULM_PSYCH_COMORB	2.36393775504321	2.54499581651393	1.74978185358605	2.76961596080372	1.94008463322357	-12.7432337047119	0.383260445367819	0.279221111061975	0.430781469577727	0.319702863009408	0.466556223177991	1069.43632576871	6.91736033086132e-10	7.89427540739196e-20	4.86794783475264e-05	4.59129425993879e-18	3.20613073145519e-05	0.990492759058683	3876	30251	2999	2637	2079	1546	1080	508	40	36	21	17	5	0	30969	31331	31889	32422	32888	33460	119	123	138	142	154	159
I9_CHD	50_60	UKBB	Q17_CONGEN_MALFO_CIRCULATO_SYSTEM	1.57319494939677	1.09777267312056	1.4428923696325	1.72252164587885	-10.2251611348014	-10.1038438901874	1.00135509607001	1.00116467715738	1.00124518245979	1.00116013719337	408.775509855744	838.996483469603	0.116167318171635	0.272861943569536	0.149557015519906	0.0853369443424283	0.980043698117232	0.990391489898646	160	54614	127	107	73	57	38	16	3	2	2	1	0	0	53105	53125	53159	53175	53194	53216	1539	1540	1540	1541	1542	1542
I9_CHD	50_60	UKBB	Q17_CONGEN_MALFO_DEFORMAT_CHROMOSOMAL_ABNORMALITI	1.65457072277518	0.90277106240066	0.110568135622691	1.19082774433671	0.574167914530811	-10.0787748868055	0.502474642571011	0.579189645446134	1.00101669363011	0.708660874295247	1.00105212558628	337.360210511416	0.000991794096795177	0.119072241661552	0.91204787335072	0.0928811592119775	0.566262572347508	0.976166416408769	657	54132	511	431	334	246	170	77	9	5	3	2	1	0	52758	52838	52935	53023	53099	53192	1511	1515	1517	1518	1519	1520
I9_CHD	50_60	UKBB	Q17_CONGEN_MALFO_DEFORMAT_MUSCULOS_SYSTEM	2.06252172219751	-11.1858817697686	-11.1658121218899	-11.1178281268053	-11.0516869236063	-11.1637404252055	1.00137688481844	575.348893259362	645.18287189489	784.827152023455	880.789654040891	1449.11680082127	0.0394285904603984	0.984488576862066	0.986192156082696	0.988697579193523	0.98998882542513	0.9938532987716	122	54633	92	81	64	46	32	14	1	0	0	0	0	0	53118	53129	53146	53164	53178	53196	1544	1545	1545	1545	1545	1545
I9_CHD	50_60	UKBB	Q17_LVOTO_BROAD	2.1651856247965	2.68624522591998	-11.3223559391147	-11.3695410576434	2.14894816200326	-11.7264762308853	0.708765805715807	0.449436728845632	650.524461967405	788.579587656527	1.00088215840885	2577.44031690057	0.00225159971975856	2.27402462512322e-09	0.98611354771094	0.988496700728752	0.0317889732750699	0.996369909325374	142	54609	125	93	56	34	20	4	8	6	1	1	1	0	53098	53130	53167	53189	53203	53219	1520	1522	1527	1527	1527	1528
I9_CHD	50_60	UKBB	Q17_VACTREL	1.04480261172446	0.610651762890219	0.909701576409783	1.27246930552455	-11.0293255034948	-10.9810774236601	1.00120656654982	1.00109330756354	1.00097408641015	1.00098718321524	495.130615772733	824.838875231066	0.296696641730288	0.541871835582479	0.363447095345195	0.203652390743295	0.982228122164385	0.98937807904709	273	54516	219	177	135	98	65	28	3	2	2	1	0	0	53040	53082	53124	53161	53194	53231	1527	1528	1528	1529	1530	1530
I9_CHD	50_60	UKBB	R18_ABDOMI_PELVIC_PAIN	-0.0295031890350175	0.379459844460321	-0.103355995134771	0.396088862445646	0.967888845980544	-0.489717702257697	0.580282305092931	0.357471724263121	0.502817446230997	0.450261855252704	0.336987088237323	1.00114192215057	0.95945076921431	0.288458147020691	0.837139533731188	0.37902966182613	0.00407645835649257	0.624729048417807	3394	45366	2560	2279	1867	1445	1055	550	19	20	15	14	10	1	45021	45302	45714	46136	46526	47031	1160	1159	1164	1165	1169	1178
I9_CHD	50_60	UKBB	R18_ABNORMALITI_BREAT	2.22557409164311	1.47875696988117	1.42133186010809	2.00340498123363	1.99570042577978	-11.7295854012092	0.359626792483647	0.412690223365639	0.503806330753618	0.451577553319812	0.450985487635529	639.116991010071	6.07140394683289e-10	0.000339393642900928	0.00478463062938296	9.14510436977154e-06	9.63535218092509e-06	0.985357407373989	1150	46280	912	744	520	367	274	119	22	15	11	9	5	0	45568	45736	45960	46113	46206	46361	928	935	939	941	945	950
I9_CHD	50_60	UKBB	R18_ABNORMALITI_GAIT_MOBIL	1.59944476348606	1.91120688904193	1.34306847644329	1.96014392370534	-10.5651592333021	-10.4419478398023	0.708774547173834	0.502004317922758	1.00105242371746	1.00155594556349	581.902961872534	809.509160313684	0.0240309520800546	0.00014057618492796	0.179707402297945	0.0503358553166577	0.985514226827972	0.989708284552073	352	53518	307	206	109	66	38	15	8	6	2	1	0	0	52101	52202	52299	52342	52370	52393	1454	1456	1460	1461	1462	1462
I9_CHD	50_60	UKBB	R18_ABNORMALITI_HEART_BEAT	2.06851385697597	1.21578932784675	0.607920346701879	1.62084044740685	1.00098854113808	-11.5968586309929	0.384356157979293	0.451452644458048	0.709681105992802	0.503626678206519	0.709330683240678	625.509180699768	7.37597229211113e-08	0.00707994000323798	0.391660134379253	0.00128936164464369	0.158193512544453	0.985208171699235	1189	46517	977	807	591	423	272	116	18	11	8	6	2	0	45731	45901	46117	46285	46436	46592	980	987	990	992	996	998
I9_CHD	50_60	UKBB	R18_ABNORMAL_BLOOD_P_READI_WO_DIAGNOSIS	-12.5339557077693	1.65075785826803	2.1768785832623	-12.5007603759689	-12.5451760158778	-12.2148987457535	1122.51939553707	0.70988772066525	0.710068887958396	1330.49038728863	1464.32636997163	2679.61859396012	0.991091074257532	0.0200517138909318	0.00217140228809272	0.992503503181462	0.993164447477971	0.996362898290796	319	45546	272	230	145	96	55	24	4	4	2	0	0	0	44728	44770	44855	44904	44945	44976	861	861	863	865	865	865
I9_CHD	50_60	UKBB	R18_ABNORMAL_FINDI_DIAGNOST_IMAGI_FUNCTION_STUDI_WO_DIAGNOSIS	1.24121912757728	0.266411722778524	0.236503699718576	-0.07897284191473	0.0550182635301556	-11.0991547718372	0.449974992799692	0.579107691785512	0.708568235583682	1.0010502117436	1.00098450705514	408.089028485264	0.0058081872069945	0.645488723880821	0.738547925886735	0.937120124676777	0.9561670240074	0.978301909830019	1296	53829	1092	845	578	397	259	103	11	6	4	2	1	0	52542	52789	53056	53237	53375	53531	1480	1485	1487	1489	1490	1491
I9_CHD	50_60	UKBB	R18_ABNORMAL_FINDI_DIAGNOST_IMAGI_LUNG	1.24032958832686	-12.0360518597403	-12.0607382639754	-12.0959891082235	-12.1166227671854	-12.1394454888181	1.00150553729142	631.978430151812	763.256724338126	1015.78655828403	1069.66762604592	2029.07123410622	0.215543679813951	0.984805178500417	0.9873926084218	0.990499013013818	0.990962183711852	0.995226476927976	277	52453	245	158	107	63	45	15	1	0	0	0	0	0	51119	51206	51257	51301	51319	51349	1365	1366	1366	1366	1366	1366
I9_CHD	50_60	UKBB	R18_ABNORMAL_FINDI_DIAGNOST_IMAGI_OTHER_BODY_STRUCTURES	0.847025229130068	-11.9144894210378	0.772548340128385	1.12758633167202	-11.9725306408631	-12.123598478154	1.00138216871341	458.588741569658	1.00114349767981	1.00118666559777	798.790943761071	1190.88851719581	0.397633017636697	0.979272675196328	0.440312307434895	0.260059778653617	0.988041502259795	0.991877438716079	422	52648	356	293	187	125	76	33	3	2	2	1	0	0	51309	51372	51478	51540	51589	51632	1402	1403	1403	1404	1405	1405
I9_CHD	50_60	UKBB	R18_ABNORMAL_FINDI_EXAMI_BLOOD_WO_DIAGNOSIS	1.2407243994974	-0.127606542047159	1.28697635159005	0.875494232255215	1.41317266233289	-10.2776192549512	0.449859177370681	0.708539995586773	0.449455233830652	0.708542126647114	0.578800569262254	343.890880540244	0.00581511406527212	0.857075736942907	0.00419102736234163	0.216597007578769	0.014624213826307	0.976157747682422	949	54070	847	658	407	250	158	54	16	11	9	4	3	0	52679	52868	53119	53276	53368	53472	1477	1482	1484	1489	1490	1493
I9_CHD	50_60	UKBB	R18_ABNORMAL_FINDI_EXAMI_OTHER_BODY_FLUIDS_SUBST_TISSU_WO_DIAGNOSIS	-11.7843818563384	-11.7668774820906	-11.6902175687544	-11.6507562975299	-11.6110983292316	-11.5818337974539	1256.74092426992	915.063901273768	1115.28004010617	1222.81554073377	1112.85015562991	1413.06402885692	0.992518395500606	0.989740223473418	0.991636832923038	0.992398021110196	0.991675296122065	0.993460407512163	105	54457	76	75	52	44	35	22	0	0	0	0	0	0	52949	52950	52973	52981	52990	53003	1537	1537	1537	1537	1537	1537
I9_CHD	50_60	UKBB	R18_ABNORMAL_INVOLU_MOVEM	1.85189883557686	-12.2518696885225	-12.2659641486647	-12.3045110303413	-12.2128454640185	-12.2101984103602	1.0015134340135	911.589865391578	1086.5871165398	1331.75375531802	1359.57351876179	1803.08494632857	0.0644433247014707	0.989276665153918	0.990993252712531	0.992628186958748	0.992832818779389	0.994596896637595	136	52881	109	88	67	44	30	14	1	0	0	0	0	0	51487	51508	51529	51552	51566	51582	1420	1421	1421	1421	1421	1421
I9_CHD	50_60	UKBB	R18_ABNORMAL_RESULTS_FUNCTION_STUDI	1.48631313180631	1.0176747548413	0.267727549930994	-12.0035195137545	0.732740092720327	-12.1437924486883	0.579615190499321	0.579241443552369	1.00107981483305	560.585305265092	1.00102181661676	1010.54962017466	0.0103381110876629	0.0789332479232309	0.789131355404536	0.982916621270071	0.464173370726154	0.990412038051639	603	52863	503	401	281	198	130	51	7	4	2	1	1	0	51535	51637	51757	51840	51908	51987	1421	1424	1426	1427	1427	1428
I9_CHD	50_60	UKBB	R18_ABNORMAL_WEIGHT_LOSS	1.15083361291745	0.941717299638336	1.02080601396232	1.42720153262867	0.442386776084215	1.40570094361605	0.579473215275021	0.502113057706491	0.579157819674846	0.579197352700634	1.00101085208155	1.0010653172523	0.047033360821213	0.0607228034334074	0.0779730942654809	0.0137356899092868	0.65853259537706	0.160257807502927	816	54266	665	545	392	267	182	80	12	11	7	4	2	1	52892	53012	53165	53290	53375	53477	1513	1514	1518	1521	1523	1524
I9_CHD	50_60	UKBB	R18_ANOREXIA	-11.0714942618345	-11.0394022161481	1.86890495834751	-10.9680170595153	-11.0196670397394	-10.8341161695645	693.909021196596	559.684592196738	1.00124848978386	749.285661173862	814.873671299578	1313.66582074668	0.987270089768931	0.984263283981947	0.0619610230955449	0.98832101104086	0.989210408280134	0.993419729818555	127	54656	105	76	64	40	23	10	1	1	1	0	0	0	53138	53167	53179	53203	53220	53233	1539	1539	1539	1540	1540	1540
I9_CHD	50_60	UKBB	R18_ASCITES	-11.0258456872341	1.57031467502192	2.21852209399888	2.93051683945447	3.02735978466153	-11.4223678325916	634.075599380456	1.00134850118814	1.00162675899304	1.00218665105027	1.00235471527362	1927.92528493913	0.986126403970309	0.116834474795763	0.0267656278388709	0.00345428441781716	0.00252567818855209	0.995272805593378	218	43123	200	91	42	24	18	7	2	2	3	2	1	0	42054	42163	42212	42230	42236	42247	1085	1085	1084	1085	1086	1087
I9_CHD	50_60	UKBB	R18_CARDIAC_MURMU_OTHER_CARDIAC_SOUNDS	-11.8020765319599	-11.8575146594772	-11.7587192017735	-11.6998530926247	-11.6216402335595	-11.5560687146196	1236.541611704	933.900944387068	1184.3962992159	1442.45549000212	1632.14916032282	2588.99246847339	0.992384767651546	0.989869724681615	0.992078710150649	0.993528375847174	0.994318749055706	0.996438623013895	155	45359	131	112	75	51	30	16	0	0	0	0	0	0	44547	44566	44603	44627	44648	44662	836	836	836	836	836	836
I9_CHD	50_60	UKBB	R18_CONVU_NOT_ELSEW_CLASSIFIED	2.09938282906633	-12.6538649590734	-12.602311637976	-12.6258174082577	-12.5561561251422	-12.5791693827453	0.709869217680945	909.702504047844	1096.68158577199	1270.04847359954	1327.1300564159	1944.90389500761	0.00310223243195172	0.988901868612616	0.99083146035936	0.992068193412509	0.992451219376389	0.994839511048062	258	45488	212	149	106	81	51	26	2	0	0	0	0	0	44459	44522	44565	44590	44620	44645	1073	1075	1075	1075	1075	1075
I9_CHD	50_60	UKBB	R18_COUGH	2.96283220991738	2.5279072122513	-12.0809866321247	-12.0895595366706	1.65142709324608	-12.1434655710877	0.414873054276974	0.413384885581158	736.130117928696	916.410579358986	1.00186101213536	1814.16318399611	9.22914984532545e-13	9.64711151082954e-10	0.986906119182182	0.9894743760813	0.0992789265253811	0.994659239353152	454	45719	381	306	209	137	86	28	12	6	1	1	1	0	44920	44995	45092	45164	45215	45273	860	866	871	871	871	872
I9_CHD	50_60	UKBB	R18_DISTU_SKIN_SENSA	0.674798725163852	0.0346338729361287	0.998718601791585	0.562213862322434	0.654109687848925	-10.90885959177	1.00165914381117	1.00125684736773	0.708826123130394	1.00112933631909	1.00097386601817	489.386035598998	0.500514149288204	0.972406358137405	0.158842429210782	0.574402448591889	0.513451201885351	0.982215900638717	512	53471	401	362	290	222	155	68	5	4	3	2	1	0	52111	52150	52222	52290	52357	52444	1466	1467	1468	1469	1470	1471
I9_CHD	50_60	UKBB	R18_DIZZI_GIDDI	0.247161785976959	1.35661930111648	-12.0669922346963	1.16043111849771	1.36041455942613	-12.1038619803924	1.00133124209222	0.449746577059691	427.43732809955	0.708672006325572	0.708576581042728	867.127843118267	0.805037322193383	0.00255788585535645	0.977477895807498	0.101531722476634	0.0548672546433748	0.988863036664343	671	53035	558	465	347	233	139	60	9	9	4	4	2	0	51712	51805	51923	52037	52131	52210	1427	1427	1432	1432	1434	1436
I9_CHD	50_60	UKBB	R18_DYSPHAGIA	0.0151992699812382	0.520309187277214	1.13449936701297	0.172832257075295	0.39790093992445	2.02217320819902	1.00166208892549	0.579731531448445	0.502697540561232	1.00133968694921	1.00119341882227	0.708606744152031	0.98789332488835	0.369452046626019	0.0240191375333118	0.86296504558082	0.691052871246393	0.00432090677211797	993	43887	839	721	508	338	201	72	9	9	6	3	3	2	42912	43030	43243	43413	43550	43679	1120	1120	1123	1126	1126	1127
I9_CHD	50_60	UKBB	R18_DYSPNOEA	1.00407884516227	0.343209786849823	0.0413014597933812	0.806241635934845	0.56790394842275	-13.3840433611521	0.379983214779291	0.429858251604162	0.592694097069567	0.517810429287566	0.592109451112692	910.411251800152	0.00823136069336454	0.424623613789293	0.944444956282823	0.11946553469837	0.337498354175695	0.988270644841423	849	31075	683	545	370	245	181	76	20	12	8	6	3	0	30688	30826	31001	31126	31190	31295	533	541	545	547	550	553
I9_CHD	50_60	UKBB	R18_ELEVATED_BLOOD_GLUCOSE_LEVEL	-11.272789692244	-11.3663605060389	-11.4025712640844	-11.2307986707558	3.62577485589056	-10.8801422807888	733.133093398467	665.751962301783	939.981645945517	1024.35963507305	0.708902151019199	1659.05526882745	0.987732063213537	0.986378405908492	0.99032139353041	0.991252387306099	3.14350312150266e-07	0.994767482745847	121	52787	111	73	31	24	14	7	2	2	2	2	2	0	51396	51434	51476	51483	51493	51500	1399	1399	1399	1399	1399	1401
I9_CHD	50_60	UKBB	R18_ENLARGED_LYMPH_NODES	1.30324229933966	1.62629088824837	1.3084034983487	-11.0955450728445	-11.1344176939492	-11.1138266759	1.00166489967788	0.70923116191956	1.00139485810231	609.950149181673	634.047754584044	1044.22326605747	0.193232394575783	0.0218460702937809	0.191355051846867	0.98548655838653	0.985989188801092	0.991508153866353	290	45607	245	170	113	77	51	27	3	3	1	0	0	0	44573	44648	44705	44741	44767	44791	1076	1076	1078	1079	1079	1079
I9_CHD	50_60	UKBB	R18_FAECAL_INCONTINENCE	-12.3198914078256	-12.3016642610936	-12.370117818104	2.70057655294525	2.23571561084303	-12.0771915727096	1072.62183866757	818.89475774415	1035.07494027342	0.709083316240302	1.00135612406646	2574.50833583899	0.990835880210123	0.988014407544287	0.990464756996706	0.00013978624438768	0.0255695389372585	0.99625708364695	224	43104	191	160	102	65	40	16	1	2	2	3	1	0	42053	42084	42142	42179	42204	42228	1083	1082	1082	1081	1083	1084
I9_CHD	50_60	UKBB	R18_FEVER_OTHER_UNKNO_ORIGIN	1.91478016115649	0.749835455218214	-11.7559780704883	0.814271693486824	1.00890444769634	2.08556072424283	0.503456601503064	0.709162685481321	468.445324669032	1.00139989533031	1.00122343663087	1.00149589356184	0.000142799978227982	0.290350408782865	0.979978604914818	0.41614158339123	0.313612131155652	0.0373017862970533	603	45832	498	409	251	183	120	51	7	4	2	2	2	1	44836	44925	45083	45151	45214	45283	1094	1097	1099	1099	1099	1100
I9_CHD	50_60	UKBB	R18_FLATU_RELATED_CONDI	-11.3859027685449	1.36475002590975	1.01439409847254	1.46897470968655	2.28076131523056	-11.2713819429916	566.112154873723	0.709280351738555	1.00151704715785	1.00162007576628	0.709076983001681	1009.69928052588	0.983953667984789	0.0543378625178255	0.311128209162064	0.142485251538291	0.00129754840108803	0.991093313597769	304	43056	243	225	169	118	74	29	5	5	3	3	2	0	42032	42050	42106	42157	42201	42246	1080	1080	1082	1082	1083	1085
I9_CHD	50_60	UKBB	R18_GENERAL_SYMPTOMS_SIGNS	1.28224120453429	0.571057374158845	0.772131604039581	1.12300909969987	0.463478430662415	1.09436698966387	0.248186165160351	0.271642000960809	0.292718523853452	0.292765772565369	0.41077018520599	0.449486973040986	2.38583058815212e-07	0.0355320338027413	0.00834468879199796	0.000125124659158567	0.259186634216449	0.0149040439907704	4445	49987	3609	2975	2112	1510	1044	479	49	38	31	20	11	5	49471	50105	50968	51570	52036	52601	1303	1314	1321	1332	1341	1347
I9_CHD	50_60	UKBB	R18_HAEMORRHAGE_RESPI_PASSA	2.79291974630772	1.51202394636735	-12.3437238011362	-12.3946245635843	2.02150493511044	2.6359113031005	0.505605798195187	0.710204939196556	819.27262156671	969.339755720777	0.70994006133903	1.0020805338853	3.31541738643399e-08	0.0332545364001024	0.987978978213795	0.989797993904558	0.00440737260760263	0.00852747753372351	336	45565	279	227	165	120	86	26	7	4	2	3	3	1	44749	44801	44863	44908	44942	45002	866	869	871	870	870	872
I9_CHD	50_60	UKBB	R18_HEADACHE1	1.40142777796828	1.03263463049761	1.28601345324026	1.69519372505049	1.00444026034673	1.44325494790254	0.503950595797613	0.450676413226536	0.450645343170104	0.411738875586612	0.579425655491231	0.708811314163193	0.00542112268699431	0.0219460987687348	0.00432112540151501	3.83574253500506e-05	0.0830050333723875	0.0417340503141279	1159	46036	896	792	622	479	339	146	19	16	15	11	5	2	45183	45287	45457	45600	45740	45933	1097	1100	1101	1105	1111	1114
I9_CHD	50_60	UKBB	R18_HEARTBURN	-12.8716063969022	-12.8692560520883	-12.8877457460758	-12.8826498548066	1.7657424152071	-12.8584785622186	1236.32161097966	914.095563516811	1064.38621454876	1315.66025449621	1.00126571452851	2448.49741918844	0.991693204749994	0.988767212176723	0.99033933175706	0.992187418344323	0.0778144591840039	0.99580986515171	273	43095	233	214	153	105	60	17	0	0	0	0	1	0	42055	42074	42135	42183	42228	42271	1080	1080	1080	1080	1079	1080
I9_CHD	50_60	UKBB	R18_LOCALIZED_SWELL_MASS_LUMP_SKIN_SUBCU_TISSUE	-11.5438691627098	2.27101034950915	1.49443284404521	2.32556664884123	-11.4815909396645	-11.6738182298023	715.075289917858	0.579518379129226	1.00138549750983	0.708806030170742	699.793256298922	1058.49633851786	0.987119852903385	8.89949142236173e-05	0.135603439133639	0.00103453164550222	0.986909600706503	0.991200564257706	201	53308	157	127	102	78	53	26	5	5	3	2	0	0	51894	51924	51949	51973	51998	52025	1453	1453	1455	1456	1458	1458
I9_CHD	50_60	UKBB	R18_MALAI_FATIG	-12.0306658537951	0.425119569438728	1.49689327918389	1.25242985328102	-12.0249179234795	-12.1616109375826	631.925782059119	1.00156960294955	0.709253626049019	1.00166314673888	738.984261203155	1071.08688204281	0.98481071198294	0.671235222736234	0.0348136732618764	0.211171597817713	0.987017216112736	0.990940647985612	460	45813	381	281	200	133	98	44	2	2	2	1	0	0	44799	44899	44980	45047	45082	45136	1091	1091	1091	1092	1093	1093
I9_CHD	50_60	UKBB	R18_MOUTH_BREAT	-11.8085594775107	-11.7941893214146	2.33471570842966	2.60131452778867	3.25937816889214	-11.7922530917382	1349.70451509897	1014.20930539269	1.07989787325052	1.09539822526722	0.821415956631214	1864.39181726587	0.993019400180526	0.990721649444197	0.0306198531296253	0.0175600756683354	7.24784623971714e-05	0.994953424565611	178	30896	129	115	92	74	54	29	2	3	3	3	2	0	30455	30469	30492	30510	30530	30555	488	487	487	487	488	490
I9_CHD	50_60	UKBB	R18_NAUSEA_VOMITI	1.47114224832627	0.959771119430646	-0.531956031848833	0.874729901670727	1.22580606552562	0.69489745653664	0.412407635166556	0.411728564096311	1.00138240663566	0.579711909511909	0.502511201305331	1.00126452302967	0.00036081031147752	0.0197492827566513	0.595265179788306	0.131323192914016	0.0147132748578062	0.487669759037876	1540	44338	1230	1007	756	569	377	186	16	12	7	7	5	1	43483	43706	43957	44144	44336	44527	1149	1153	1158	1158	1160	1164
I9_CHD	50_60	UKBB	R18_OEDEMA_NOT_ELSEW_CLASSIFIED	2.18187548262994	2.21628341482216	2.27678975894885	2.4476767908712	-10.5029535165397	-10.4889291778636	0.709466710064347	0.579622452905629	0.709020112414259	1.00142409021846	779.963787040797	1018.76434220332	0.00210238730351171	0.000131481309013008	0.00132192043102932	0.0145175357557757	0.989256050940657	0.991785335968829	241	45711	209	133	77	39	25	15	7	5	3	1	0	0	44630	44706	44762	44800	44814	44824	1106	1108	1110	1112	1113	1113
I9_CHD	50_60	UKBB	R18_OTHER_ABNORMAL_FINDI_BLOOD_CHEMIS	1.47371295290546	0.103275611802108	1.53423119102829	1.13446908226253	-11.4839439104828	-11.5401881786282	0.449910467580841	0.708564739700523	0.44950611819295	0.708571717097534	430.433584758721	733.508622885272	0.00105449208643066	0.884116184821092	0.000642169090481274	0.109362615127212	0.978715009856756	0.987447512068662	704	53628	625	495	314	189	115	40	14	9	7	2	0	0	52255	52385	52566	52691	52765	52840	1438	1443	1445	1450	1452	1452
I9_CHD	50_60	UKBB	R18_OTHER_SYMPTOMS_SIGNS_INVOLVI_CIRCULATO_RESPI_SYSTEMS	2.54844482950712	-11.1717236239409	2.2624336637769	-11.212820033042	2.85409821328832	-11.2810808552598	1.00338797832617	714.582660873044	1.00208812039462	1133.70576622196	1.0022642859816	1961.3160303833	0.0110903220924645	0.987526449796116	0.023963166810845	0.992108719566125	0.00440432888799949	0.995410759676555	122	45311	106	79	53	38	20	9	3	2	2	1	1	0	44483	44510	44536	44551	44569	44580	841	842	842	843	843	844
I9_CHD	50_60	UKBB	R18_OTHER_SYMPTOMS_SIGNS_INVOLVI_COGNITIVE_FUNCTIONS_AWARE	-12.0878197858727	0.520450864405812	1.010281009569	1.42370202455733	-12.2097417059327	-12.3625339624262	674.485080955306	1.00110414025051	1.00110278616923	1.00109070323798	1011.36809271942	1658.41959182031	0.985701435369236	0.603149413323153	0.312894016400028	0.154982454871544	0.990367772294785	0.994052299142204	339	52924	299	201	129	79	46	18	3	3	2	1	0	0	51550	51648	51720	51770	51803	51831	1411	1411	1412	1413	1414	1414
I9_CHD	50_60	UKBB	R18_OTHER_SYMPTOMS_SIGNS_INVOLVI_DIGES_SYSTEM_ABDOMEN	0.568510469470481	0.682696556800979	-0.0340510173458105	0.636100780279044	0.497268997075367	0.521052168358764	0.5031384875247	0.357422834629841	0.579665512744562	0.502580288615264	0.579316165039046	1.00116335342504	0.258506393121637	0.0561263899034743	0.953157185724562	0.205631262890795	0.390686872237451	0.602752264634738	2301	44984	1889	1662	1281	869	544	218	19	17	9	8	4	1	44242	44469	44850	45262	45587	45913	1135	1137	1145	1146	1150	1153
I9_CHD	50_60	UKBB	R18_OTHER_SYMPTOMS_SIGNS_INVOLVI_NERVOUS_MUSCULOS_SYSTEMS	1.35068812519665	0.928403280231635	0.733672763112662	-10.9896942885648	1.59327384941164	-10.9489628969751	0.708837395850465	0.708575539179188	1.00106548447143	438.414918066841	1.00123275172498	856.681178763223	0.0567153882327546	0.190115008335952	0.463624377105622	0.980001617540155	0.111539342308898	0.989802775124261	429	53679	372	286	182	115	71	29	5	4	2	1	1	0	52274	52360	52464	52531	52575	52617	1457	1458	1460	1461	1461	1462
I9_CHD	50_60	UKBB	R18_OTHER_SYMPTOMS_SIGNS_INVOLVI_URINARY_SYSTEM	0.65705780857309	0.744709115178021	0.280957858801976	1.25097423142066	-12.2061489752437	1.37465931067194	1.00166726264275	0.708937347822181	1.00123876471875	0.708793936302808	561.766539457025	1.00121713502792	0.511847194878533	0.29350745738268	0.779009354412707	0.0775749264202919	0.98266480671358	0.169756015507829	435	49839	337	314	250	180	141	64	5	4	4	3	1	1	48613	48636	48700	48770	48809	48886	1319	1320	1320	1321	1323	1323
I9_CHD	50_60	UKBB	R18_PAIN_ASSOCIATED_W_MICTU	-12.0812692110255	1.409848117398	-12.1270074688995	-12.0624819109481	-12.1015739008858	-12.1849921493791	1143.9646032046	1.00140716490041	944.485276364251	1130.20998901697	999.278838138994	1772.24389045947	0.991573796103909	0.159170451504974	0.989755598723463	0.991484515744256	0.990337608885677	0.994514219761544	124	49604	96	80	70	49	44	19	1	1	0	0	0	0	48315	48331	48341	48362	48367	48392	1316	1316	1317	1317	1317	1317
I9_CHD	50_60	UKBB	R18_PAIN_NOT_ELSEW_CLASSIFIED	-12.4369337644155	-12.439892300523	-12.4597967916275	-12.5167001266527	-12.4596756716829	2.44805110913928	1127.95229825168	864.634818032422	1029.80298087701	1179.2048188401	1104.36973422807	1.00206241970216	0.991202609912327	0.98852086987807	0.990346467116583	0.991530992671558	0.990998329956637	0.0145652290828089	261	45380	205	159	113	92	70	39	0	0	0	1	1	1	44370	44416	44462	44483	44505	44536	1066	1066	1066	1065	1065	1065
I9_CHD	50_60	UKBB	R18_PAIN_THROAT_CHEST	2.92406816085537	1.3241244549956	1.35194235718266	0.662130545288361	1.32302753041677	1.19405434150601	0.147838083555173	0.23018567873272	0.255613735104256	0.411693761064358	0.292989514400576	0.449738753708683	4.52848078453515e-87	8.79754617033582e-09	1.2298344001359e-07	0.107767645936237	6.31335948868453e-06	0.00793094799826544	3211	47508	2436	2221	1715	1288	936	431	97	47	33	23	17	5	47076	47291	47797	48224	48576	49081	1110	1160	1174	1184	1190	1202
I9_CHD	50_60	UKBB	R18_POLYURIA	-13.0897797171774	0.568915771946643	-12.9850953014394	-12.9880797520394	-12.9970120247329	-13.0031240428775	1246.90650434402	1.00122570534401	1052.28233541419	1227.04048509498	1247.07732302778	2030.32972035952	0.991624118346675	0.569886066221799	0.990154406496167	0.991554643121669	0.991684615449948	0.99489003146262	269	49717	208	187	146	111	79	39	1	1	0	0	0	0	48458	48479	48520	48555	48587	48627	1319	1319	1320	1320	1320	1320
I9_CHD	50_60	UKBB	R18_RASH_OTHER_NONSPECIFIC_SKIN_ERUPT	1.26229772662048	-12.0429465237569	1.17988830128582	-11.907015513773	-11.8897245627079	-11.7724386448485	1.00135107581072	593.720854570935	1.0011692785104	834.473369983269	876.549220465996	1460.22424825741	0.207454956807944	0.983816936595598	0.238593230711392	0.988615452797057	0.98917763367754	0.99356746383543	267	53371	231	175	125	91	55	20	1	1	1	0	0	0	51953	52009	52059	52093	52129	52164	1453	1453	1453	1454	1454	1454
I9_CHD	50_60	UKBB	R18_RETEN_URINE	0.0967418501408504	0.389605521980445	-12.4053544981089	0.840439128724944	1.69389028733387	1.87058865193127	1.00129602240716	0.708644928734028	571.112596867505	1.00112989267856	0.708647558371157	1.00113772396657	0.923030847212164	0.582463779752306	0.982670207961816	0.401194065012305	0.0168339665911083	0.061697582720036	599	50624	520	400	240	150	90	46	4	3	1	3	3	1	49342	49462	49622	49712	49772	49816	1357	1358	1360	1358	1358	1360
I9_CHD	50_60	UKBB	R18_SOMNO_STUPOR_COMA	2.12185645181901	1.70227253735138	-10.4947734751702	-10.3260492365986	-10.483433974232	-10.928697480548	1.00129457535242	1.00109860147414	631.604574219406	792.828044755719	786.489663606542	2130.18112843412	0.0340809098657061	0.0890548715160458	0.986742919911758	0.989608386854967	0.989364993828865	0.995906544931522	105	52407	89	62	37	23	17	3	2	1	0	0	0	0	51033	51060	51085	51099	51105	51119	1388	1389	1390	1390	1390	1390
I9_CHD	50_60	UKBB	R18_SPEECH_DISTU_NOT_ELSEW_CLASSIFIED	-12.1228864669776	-12.1625165842813	-12.1101245795754	1.66319973070959	-11.9527330756094	-12.1248906044727	840.016310324195	647.164327310138	780.554030209621	1.00099339279498	1081.37611367897	1461.62133140078	0.988485547156618	0.985005797493949	0.987621492643196	0.0966032043274081	0.991180952798154	0.993381218615524	207	54417	180	141	98	66	39	18	1	1	1	1	0	0	52925	52964	53007	53039	53066	53087	1518	1518	1518	1518	1519	1519
I9_CHD	50_60	UKBB	R18_SYMPTOMS_SIGNS_ABNORMAL_CLINI_LABOR_FINDI_NOT_ELSEW_CLASSIFIED	1.53527857919806	0.664671117599389	0.558296078148485	0.788917983842771	0.869067860023617	0.81652528384802	0.153093679541437	0.172342852815531	0.204504546897923	0.212168561726817	0.203697232247807	0.306134694264603	1.14400559166302e-23	0.000114937785356155	0.00633355795757564	0.000200524521410233	1.98591366382851e-05	0.00764840386393028	12324	39330	9673	8497	6583	4873	3466	1645	134	95	69	56	37	11	41001	42177	44091	45801	47208	49029	846	885	911	924	943	969
I9_CHD	50_60	UKBB	R18_SYMPTOMS_SIGNS_CONCERNI_FOOD_FLUID_INTAKE	1.66153228767291	0.959595218279568	1.31590382528558	1.42966798052869	0.415065609459144	1.371387546268	0.450838791019948	0.502840178468661	0.502766763388895	0.579792803538121	1.00129719322871	1.0014706160938	0.000228321837693571	0.0563459525810494	0.00886220175581323	0.0136697844626957	0.678487548419486	0.170882483698286	970	46420	787	637	459	313	212	94	15	12	8	4	2	1	45472	45622	45800	45946	46047	46165	1116	1119	1123	1127	1129	1130
I9_CHD	50_60	UKBB	R18_SYMPTOMS_SIGNS_INVOLVI_CIRCULATO_RESPI_SYSTEMS	2.40193534087078	1.04742327490621	1.04523601930065	0.710337479767733	1.23665807391781	1.02197519864078	0.145650274337008	0.206596257215362	0.235018577397669	0.320336271792721	0.247300138158776	0.410830974966419	4.25037060445111e-61	3.98015561210447e-07	8.68911216842239e-06	0.0265906910313177	5.71413838967725e-07	0.0128615275037133	5208	49729	4073	3534	2686	1979	1406	634	109	59	43	32	23	6	49540	50079	50927	51634	52207	52979	1215	1265	1281	1292	1301	1318
I9_CHD	50_60	UKBB	R18_SYMPTOMS_SIGNS_INVOLVI_COGNITION_PERCEP_EMOTIONAL_STATE_BEHVI	1.18600448403763	1.16874854152515	-0.545329422970685	0.952327975073213	1.14062776964318	-11.1635092792948	0.449924138026018	0.356504012009621	1.001032209783	0.579126114992151	0.579033783194078	424.794114853677	0.00838872829564785	0.00104412091909253	0.585913702708216	0.100088974459074	0.0488519863532466	0.979034157411682	1287	53956	1087	851	599	403	239	93	18	14	6	6	3	0	52667	52903	53155	53351	53515	53661	1471	1475	1483	1483	1486	1489
I9_CHD	50_60	UKBB	R18_SYMPTOMS_SIGNS_INVOLVI_DIGES_SYSTEM_ABDOMEN	0.323487388119957	0.0319640392259853	-0.0114324776291469	0.678263697313268	0.889253228644206	0.12088439711377	0.337547149858679	0.292816198793753	0.336855627994511	0.281470700919666	0.262249852177498	0.579074034502438	0.33788767723877	0.91307498209619	0.972925948712346	0.0159650598408556	0.00069673008758182	0.834639775717938	6482	48440	5108	4464	3500	2579	1763	847	40	39	32	28	18	3	48500	49144	50108	51029	51845	52761	1274	1275	1282	1286	1296	1311
I9_CHD	50_60	UKBB	R18_SYMPTOMS_SIGNS_INVOLVI_EMOTIONAL_STATE	2.66664744817453	1.43175210520211	-11.220516592035	-11.2492551716788	2.17104952485993	-11.1893231797838	0.502744484783141	0.708618114031519	515.733800710403	685.275272394962	1.00118100498438	1297.66449092197	1.13180337366363e-07	0.0433331286213198	0.982642264842793	0.986902775740061	0.0301215364505777	0.993120195825629	227	52526	194	163	98	60	30	11	6	2	0	1	1	0	51163	51194	51259	51297	51327	51346	1390	1394	1396	1395	1395	1396
I9_CHD	50_60	UKBB	R18_SYMPTOMS_SIGNS_INVOLVI_NERVOUS_MUSCULOS_SYSTEMS	1.64565891479249	1.39826809322172	0.842880422495289	0.570435161570863	0.839836401928661	-10.0711134284857	0.44982362435864	0.410739804366934	0.708612107458864	1.00110180814072	1.00107765022293	361.908440813953	0.000253741542009397	0.000663417938852172	0.234250563033528	0.568808374475748	0.401507286343688	0.977799498377561	814	54338	692	522	330	218	137	58	14	10	4	2	1	0	52955	53125	53317	53429	53510	53589	1491	1495	1501	1503	1504	1505
I9_CHD	50_60	UKBB	R18_SYMPTOMS_SIGNS_INVOLVI_SKIN_SUBCU_TISSUE	-0.0758851593308472	0.974562146958702	1.07264152837986	1.07894869573516	0.070799129476757	-10.9351184833144	1.00140134723679	0.449761522525749	0.502276368017233	0.579226191452711	1.00092014999557	375.624789553954	0.939594950154085	0.030246905409847	0.032715260956245	0.0624986365592079	0.943609425852969	0.976775414695266	1013	53967	823	686	539	399	264	112	11	11	7	4	1	0	52643	52780	52927	53067	53202	53354	1503	1503	1507	1510	1513	1514
I9_CHD	50_60	UKBB	R18_SYMPTOMS_SIGNS_INVOLVI_SPEECH_VOICE	-13.0434606768898	-13.0612333575551	-13.0091246546686	1.24747605555707	-12.9524580887619	-13.0838537874314	1133.12733080166	868.009316050948	1030.15107015529	1.0010412998105	1323.3147996734	1993.64925689734	0.990815731133181	0.987994410900812	0.989924289619407	0.212698903381592	0.992190519349553	0.994763707828843	297	54477	256	208	146	103	63	29	1	1	1	1	0	0	52998	53046	53108	53151	53191	53225	1519	1519	1519	1519	1520	1520
I9_CHD	50_60	UKBB	R18_SYMPTOMS_SIGNS_INVOLVI_URINARY_SYSTEM	0.713852012664733	0.166530666546296	-1.30139470304341	0.81042012262126	-0.330526946042973	0.487482730600176	0.411357779088671	0.410850940592184	1.00108513911263	0.410868798096355	0.7084251713437	0.708340728062834	0.0826778447992549	0.685234143955691	0.193606439479196	0.0485577142096204	0.640810571219117	0.491324495869119	2378	51962	1905	1630	1234	913	654	318	17	12	7	9	4	2	51003	51278	51674	51995	52254	52590	1415	1420	1425	1423	1428	1430
I9_CHD	50_60	UKBB	R18_SYNCO_COLLAP	1.59072441251153	-0.563428857137567	0.470648929586103	0.130236320170969	0.186448820102171	-11.2421303367834	0.450807898236602	1.00131226743731	0.709006976530331	1.00131779119522	1.00118095096592	477.502592582441	0.000417751247651347	0.573645683771621	0.506809208413132	0.896515062702373	0.852265267000432	0.98121665984338	914	46208	749	634	460	335	223	94	9	5	4	2	1	0	45220	45335	45509	45634	45746	45875	1144	1148	1149	1151	1152	1153
I9_CHD	50_60	UKBB	R18_UNKNO_UNSPE_CAUSES_MORBIDI	1.84181754906706	1.1472238667932	0.35276522642535	0.926775474973539	-11.5422399091393	1.38118297932229	0.451180298397078	0.503043873698483	1.00149862378314	1.00146179911153	505.284501574685	1.00109864919466	4.4607406900902e-05	0.0225742457089487	0.724660264460521	0.354746079199275	0.981775466814747	0.167689133552308	772	46326	670	528	310	173	120	62	8	5	2	1	1	1	45304	45446	45664	45801	45854	45912	1116	1119	1122	1123	1123	1123
I9_CHD	50_60	UKBB	R18_UNSPE_HAEMATU	0.309443102293439	0.425964778736937	-14.0813068585747	1.20192185847822	-14.0661774494458	-14.0576795246324	0.708977327265949	0.502227987185885	814.566976162855	0.449703559875476	896.650108604088	1305.44074348129	0.662500090529254	0.396354315333316	0.986207766691059	0.00752439288235738	0.987483718126142	0.991408121176622	1206	50381	942	831	655	507	368	187	9	8	4	5	0	0	49276	49387	49563	49711	49850	50031	1360	1361	1365	1364	1369	1369
I9_CHD	50_60	UKBB	R18_UNSPE_URINARY_INCONTINENCE	2.0870808152644	0.91854024497913	-12.1905570252099	-12.1926599182703	-12.0457068336688	-11.8767479364538	0.709254218938716	1.00131379223107	830.174309642204	1017.73139673674	964.66858179273	1343.39067588714	0.00325425152051465	0.358967092195227	0.988284017492444	0.990441385193963	0.990037165167367	0.992946094880177	269	49875	219	176	132	91	64	28	3	1	0	0	0	0	48597	48640	48684	48725	48752	48788	1325	1327	1328	1328	1328	1328
I9_CHD	50_60	UKBB	RHEUMA_ENDPOINTS	0.968731018930939	0.929935206343441	0.77650599652545	0.71645738043099	0.732644534217026	-13.1162611115424	0.255190228397215	0.198223890196122	0.247219610558422	0.305283187798304	0.319388618652309	541.422192860231	0.000146982346769909	2.71424556727141e-06	0.00168397149614037	0.0189322873685386	0.0217964265724265	0.980672682381033	5290	49162	4384	3810	2858	1953	1245	488	67	58	35	20	10	0	48754	49328	50280	51185	51893	52650	1247	1256	1279	1294	1304	1314
I9_CHD	50_60	UKBB	RHEUMA_NOS	0.785479801196865	1.36076901839013	-11.804348938755	-11.7753075978595	1.35026686029781	-11.8185122625758	1.00120529043724	0.579130815704817	493.460612916552	625.793408019583	1.00110198303217	1199.50222734432	0.432726716835287	0.0187898249489762	0.980915174741702	0.98498740700359	0.177407471201685	0.992138692466651	451	54330	377	313	237	151	92	40	4	3	0	0	1	0	52896	52960	53036	53122	53181	53233	1504	1505	1508	1508	1507	1508
I9_CHD	50_60	UKBB	RHEUMA_OTHER_WIDE	0.713250783765934	1.29684784743015	-11.8018828578169	-11.7694717828801	1.26062885126798	-11.8378336195563	1.00121779434286	0.579142352432641	478.496943807322	604.467036737122	1.00110270507421	1132.36226155888	0.476227486471235	0.0251392797452977	0.980322579712863	0.984465511049266	0.207943556367237	0.991658983207268	486	54298	407	337	253	161	101	44	4	3	0	0	1	0	52870	52940	53024	53116	53176	53233	1503	1504	1507	1507	1506	1507
I9_CHD	50_60	UKBB	RHEU_ARTHRITIS_OTH	1.16762434243587	1.114730407188	0.551123188765582	1.11838512757219	-12.8938969797234	-12.9573492313393	0.450421946594579	0.357051228669017	0.579528403992856	0.579597486229513	705.555036362447	1269.19575025428	0.00953393461314394	0.00179598793922925	0.341611666791737	0.0536577414036723	0.985419608407642	0.991854456405005	1450	45650	1265	1057	730	448	251	95	17	13	5	3	0	0	44677	44885	45212	45494	45691	45847	1141	1145	1153	1155	1158	1158
I9_CHD	50_60	UKBB	SLEEP	1.67958969452737	0.126004587273375	1.04760202538686	0.625790101014407	1.28058703417954	-11.4176412991317	0.357379581203019	0.579318176720422	0.411111394736169	0.579401579017492	0.410725135911884	368.132824666437	2.60497986736749e-06	0.827814827986992	0.0108274356603593	0.280114208732837	0.00182163955041592	0.975257573383688	1284	52793	975	860	717	534	391	197	21	15	14	9	6	0	51645	51760	51903	52086	52229	52423	1436	1442	1443	1448	1451	1457
I9_CHD	50_60	UKBB	SMOKING	3.19158996830245	2.38512020970872	2.4688423919843	2.51753638726126	2.06433507422968	2.11602267302876	0.248358947842541	0.265367714999058	0.277949224168802	0.302441149770011	0.372054553402373	0.589029145056123	8.52193066750922e-38	2.51811578581234e-19	6.54622733646418e-19	8.50050302319498e-17	2.88173470840268e-08	0.000327658419657447	2945	26216	2185	1962	1633	1277	922	414	66	47	34	21	10	3	26772	26995	27324	27680	28035	28543	138	157	170	183	194	201
I9_CHD	50_60	UKBB	SMOKING_DEPEND	3.04449559236075	2.27722623436478	2.43495610055572	2.60389527559779	2.08549357162489	2.79383238357691	0.255715924053474	0.270080938571689	0.276639178177458	0.291989004651892	0.394416907539772	0.716890518935555	1.1043594365506e-32	3.40843515357612e-17	1.34494244703099e-18	4.75705202487652e-19	1.23975012439911e-07	9.73299392934337e-05	2879	26457	2224	1986	1633	1226	829	264	63	46	33	23	9	2	26898	27136	27489	27896	28293	28858	151	168	181	191	205	212
I9_CHD	50_60	UKBB	SPONDYLOARTHRITIS	1.80282075288346	1.30379546783203	-11.9537928179785	-11.9071717192562	-11.8331818438677	-11.7539152761165	0.708932975313638	0.708656135992627	671.764655177221	815.152136886449	883.936066340539	1509.96186773718	0.0109903367121712	0.0657955518859073	0.985802701390975	0.988345475404994	0.989319101840287	0.993789132681331	300	50647	254	211	145	100	64	24	4	2	0	0	0	0	49320	49363	49429	49474	49510	49550	1369	1371	1373	1373	1373	1373
I9_CHD	50_60	UKBB	SPONDYLOPATHY_FG	2.20165159831654	1.74285178479616	-11.3746355821006	-11.3267945600361	-11.2785396281693	-11.3723056045825	0.709540213828742	0.709157238922316	613.243347114147	741.709869195246	872.573554167124	1787.26063195759	0.00191616798042559	0.013985406358719	0.985201428132395	0.987815824461981	0.98968714783665	0.994923109885848	218	43768	190	152	106	73	39	10	4	2	0	0	0	0	42716	42754	42800	42833	42867	42896	1076	1078	1080	1080	1080	1080
I9_CHD	50_60	UKBB	ST19_ADVER_EFFEC_NOT_ELSEW_CLASSIFIED	-11.2276053942582	1.30396686125658	-11.2052982414666	-11.2399837274484	-11.3690342709254	3.41232616617857	734.442684821498	1.00152569550502	591.450197986727	669.709107957654	659.066805400021	1.00117234202832	0.987803018166891	0.192923073725866	0.984884611271201	0.986609427345926	0.986237014248552	0.000653616927973227	128	54540	97	91	75	57	42	15	0	1	0	0	0	1	53036	53042	53058	53076	53091	53118	1535	1534	1535	1535	1535	1534
I9_CHD	50_60	UKBB	ST19_COMPLICATIO_CARDIAC_VASCULAR_PROSTHET_DEVICES_IMPLANTS_GRAFTS	2.06749085208202	-12.6454357956336	-12.5790477434325	-12.4455471680575	-12.4208337113985	-12.5198767151864	0.709267287474494	899.858500818541	1137.40948785091	1368.98396332508	1561.58040770165	2440.43991852732	0.00355725969887624	0.988787941762679	0.991176068514952	0.992746464954856	0.993653681293844	0.995906732863809	209	50507	184	138	87	54	32	15	2	0	0	0	0	0	49218	49264	49315	49348	49370	49387	1312	1314	1314	1314	1314	1314
I9_CHD	50_60	UKBB	ST19_COMPLICATIO_GENITO_PROSTHET_DEVICES_IMPLANTS_GRAFTS	-12.2424114183438	-12.2151634521366	-12.1274466190236	2.18636963804303	2.30957455834199	-11.8252454168302	1089.09167809187	805.171187656151	1022.04631802519	1.00136116349041	1.00147938169299	1973.16656913967	0.991031218449736	0.987895845470599	0.990532644963823	0.0290065368906873	0.0211015337990902	0.995218282929562	181	50442	150	124	80	58	38	19	1	1	1	2	1	0	49179	49205	49249	49271	49291	49310	1293	1293	1293	1292	1293	1294
I9_CHD	50_60	UKBB	ST19_COMPLICATIO_INTERNAL_ORTHOPA_PROSTHET_DEVICES_IMPLANTS_GRAFTS	1.87612740775532	0.140383484336686	0.495070930087154	-12.2310438043873	-12.2891929047177	-12.4535135191846	0.579821023292503	1.0011448477251	1.00116902153868	686.766253550129	762.361757587892	1285.50825924614	0.00121344460487651	0.888483839242877	0.620958149540079	0.985790732883381	0.987138740175611	0.992270519716527	449	50742	373	331	233	164	98	45	4	1	1	0	0	0	49522	49564	49662	49731	49797	49850	1292	1295	1295	1296	1296	1296
I9_CHD	50_60	UKBB	ST19_COMPLICATIO_OTHER_INTERNAL_PROSTHET_DEVICES_IMPLANTS_GRAFTS	-12.9448162585666	-12.9023985405377	-12.8964872590457	-12.8201135075492	-12.7619983535314	-12.6754274950994	1225.95965348018	963.734045711181	1058.36478697769	1287.71524196189	1260.9987644052	2420.93120508875	0.991575353163287	0.989318300917022	0.990277781761538	0.992056627638849	0.991925108957244	0.995822482823377	300	50498	249	200	160	111	81	28	0	0	0	0	0	0	49261	49310	49350	49399	49429	49482	1288	1288	1288	1288	1288	1288
I9_CHD	50_60	UKBB	ST19_COMPLICATIO_PROCED_NOT_ELSEW_CLASSIFIED	0.861131687106238	0.536715441677749	-12.9704311858432	1.25182938060601	0.596856705970198	-12.9214555321648	0.579768199898112	0.502179282627049	509.57434197704	0.502372553890388	0.708622406549054	904.935718380742	0.13746346770754	0.285172162904098	0.97969326833487	0.0127085153729637	0.399632644686264	0.988607500692932	1238	51433	968	846	637	489	337	161	12	9	6	6	2	0	50323	50445	50654	50802	50954	51130	1368	1371	1374	1374	1378	1380
I9_CHD	50_60	UKBB	ST19_COMPLICATIO_SURGI_MEDICAL_CARE_NOT_ELSEW_CLASSIFIED	0.924167158176591	0.159966278882899	-1.10524156243994	0.686743030057212	0.445106650571151	-11.9039598573451	0.411411706688796	0.449517088530864	1.00104925860775	0.502208272596309	0.579096835603706	424.084475321842	0.0246827695917954	0.721943533861855	0.26955709427164	0.171485342368228	0.442117656692325	0.977606493001946	2207	52514	1778	1527	1120	819	548	259	16	10	7	7	3	0	51494	51745	52152	52453	52724	53013	1433	1439	1442	1442	1446	1449
I9_CHD	50_60	UKBB	ST19_EFFEC_FOREI_BODY_ENTERING_NATURAL_ORIFI	-12.079674364992	-12.0928880848134	-12.1152555532698	-12.1616039848657	-12.1057747890449	-12.025265659339	1127.07579674922	868.664624527081	990.978257840109	1234.84497075974	1366.68339665672	1821.42228640057	0.991448666376927	0.988892816882795	0.990245664338191	0.992142010197718	0.992932610055933	0.994732301137293	115	54638	91	75	56	39	30	12	0	0	0	0	0	0	53124	53140	53159	53176	53185	53203	1538	1538	1538	1538	1538	1538
I9_CHD	50_60	UKBB	ST19_FRACT_FEMUR	1.51871226999569	1.85180741115661	-11.2013210061166	-11.2508962814119	-11.3168620905613	-11.4991690247995	1.00113850424754	0.708534902112383	557.625351812688	694.012078026698	837.244826308283	1549.74621520329	0.129270426808202	0.00896010432244976	0.983973540572659	0.987065753557496	0.989215490729345	0.994079724056509	165	54356	146	112	77	52	25	7	3	2	0	0	0	0	52849	52883	52918	52943	52970	52988	1523	1524	1526	1526	1526	1526
I9_CHD	50_60	UKBB	ST19_FRACT_FOOT_ANKLE	-12.0078909328479	1.42342935611365	-12.1575030868831	-12.1193969513848	-12.2312610490352	-12.0074550326844	1098.19839194564	1.00124018777707	984.286177022835	1084.10804773684	1246.40378582633	2164.80382358767	0.991275966212141	0.155123170074076	0.990145104549767	0.991080521609372	0.992170291979382	0.995574419374302	115	54429	95	80	58	49	26	12	1	1	0	0	0	0	52926	52941	52963	52972	52995	53009	1522	1522	1523	1523	1523	1523
I9_CHD	50_60	UKBB	ST19_FRACT_FOREA	0.396189205875736	-12.8391494141356	0.201210529225693	1.17494866662986	-12.9049968808373	-12.8774245859327	1.00129029792756	562.745761364577	1.00103880229901	0.708734640053585	855.341228378187	1384.65006972137	0.692342098392492	0.981797694221189	0.840697222763465	0.0973554539152026	0.987962339714415	0.992579677441452	659	53887	556	476	322	240	156	61	4	3	3	2	0	0	52478	52558	52712	52794	52878	52973	1508	1509	1509	1510	1512	1512
I9_CHD	50_60	UKBB	ST19_FRACT_LOWER_LEG_INCLU_ANKLE	-11.8950007336028	0.0295553173731519	0.950468431568322	1.18320785089556	-11.9666802352733	-12.0312713784583	524.111599988827	1.0012261003641	0.708770628144534	0.708641233283149	533.404233965823	822.844104028383	0.981893125948989	0.976450566868942	0.179917237243832	0.0949816434623205	0.982101325932755	0.988334091968662	534	53571	417	364	286	221	150	67	5	5	4	2	0	0	52185	52238	52316	52381	52452	52535	1498	1498	1499	1501	1503	1503
I9_CHD	50_60	UKBB	ST19_FRACT_LUMBAR_SPINE_PELVIS	-12.0845122451139	-12.0592467632568	-12.0684163847819	-12.077878358194	-12.114654851508	-12.1768819527859	948.461276164377	729.368055313581	820.784465376583	977.434640339144	1041.34278448936	1460.31400617793	0.989834287264906	0.986808514069133	0.988268715402659	0.990141021158288	0.990717871027004	0.993346887397039	160	54308	135	115	90	59	37	18	0	0	0	0	0	0	52809	52829	52854	52885	52907	52926	1524	1524	1524	1524	1524	1524
I9_CHD	50_60	UKBB	ST19_FRACT_RIBS_STERNUM_THORACIC_SPINE	-12.2355662534852	1.27356028589372	-12.2220412037142	-12.2737141325331	-12.1940124012966	-12.0469954996071	763.034007676825	0.708730337438117	689.149864743836	804.454924949104	842.231010396676	1731.01521166186	0.987206138989853	0.0723419211722053	0.985850295706712	0.987827003377021	0.988448449168916	0.99444716946687	261	54371	217	176	134	95	63	22	2	2	0	0	0	0	52889	52930	52972	53011	53043	53084	1524	1524	1526	1526	1526	1526
I9_CHD	50_60	UKBB	ST19_FRACT_SHOUL_UPPER_ARM	1.56668405482098	1.02203122854424	-12.1788898026048	0.802530970322308	-12.2401844293703	-12.3019209387896	0.709127092253208	0.708737654437168	566.689187931538	1.00098705336349	749.505802029207	1313.66472474175	0.0271528431631793	0.149289823485809	0.982853739995884	0.422703597732589	0.986970320902661	0.992528253868924	334	54229	278	236	189	130	78	30	4	3	1	1	0	0	52763	52805	52852	52911	52963	53011	1518	1519	1521	1521	1522	1522
I9_CHD	50_60	UKBB	ST19_FRACT_SKULL_FACIAL_BONES	-12.0879299387809	-12.1118313953042	0.833557608067957	-12.1078840687038	-12.0387664521007	-11.9777503250318	829.705127503211	603.165144604302	1.00127408551246	724.774910719709	817.666023735325	1149.19098134521	0.988376073413577	0.983979190526865	0.405128507059951	0.986671386818544	0.988252906965636	0.99168398535843	236	53012	182	165	144	109	66	30	1	1	1	0	0	0	51601	51618	51639	51674	51717	51753	1464	1464	1464	1465	1465	1465
I9_CHD	50_60	UKBB	ST19_FRACT_WRIST_HAND_LEVEL	-12.3256946312372	-12.3282481269102	1.37745416428339	0.473882932298265	-12.4429712555715	1.46957006821987	703.055904403073	512.686881822937	0.579587545688628	1.00119504902706	665.824016548498	1.00100229887365	0.986012523860037	0.98081563754323	0.0174725012340909	0.635986825031108	0.985089938853447	0.142077443282877	368	53500	272	246	217	168	118	54	3	5	5	2	1	1	52093	52119	52148	52197	52247	52311	1500	1498	1498	1501	1502	1502
I9_CHD	50_60	UKBB	ST19_INJURI_ABDOMEN_LOWER_BACK_LUMBAR_SPINE_PELVIS	-12.1057086403237	0.429530247451733	1.34913252817246	-12.1144027183439	-12.1353495844261	-12.1489373455948	687.008047883337	1.00115654350666	0.708697384223145	676.197506804403	677.341362127735	1039.48634905498	0.985941273571397	0.667898444674591	0.0569519661765097	0.985706279967169	0.985705745081017	0.990674982052478	322	54457	261	221	178	127	89	40	2	2	2	0	0	0	52984	53024	53067	53118	53156	53205	1532	1532	1532	1534	1534	1534
I9_CHD	50_60	UKBB	ST19_INJURI_ANKLE_FOOT	-11.9807464177003	0.742754648407778	1.10086783300736	-12.0551556256431	-12.1813077066869	-12.1536070729541	775.082293767123	1.00119212063928	1.00120913896781	775.367341736166	875.386688176688	1596.65254910166	0.987667281245543	0.458165952564212	0.271533320956994	0.987595253849683	0.988897519437296	0.993926617407732	225	54519	191	164	111	92	54	18	2	2	1	0	0	0	53023	53050	53103	53122	53160	53196	1528	1528	1529	1530	1530	1530
I9_CHD	50_60	UKBB	ST19_INJURI_ELBOW_FOREA	0.151733772470007	-12.9609260664686	-0.0844579464868987	1.62232137276479	-13.0074967764402	-12.994441451997	1.00127722670355	527.189770060335	1.00101489087723	0.50224968713851	802.46776491137	1276.82116639407	0.879549585203002	0.980386036044075	0.932760415992652	0.00123742912911556	0.98706736040463	0.991879923745235	803	54000	671	582	409	296	190	80	5	4	5	4	0	0	52612	52701	52874	52987	53093	53203	1515	1516	1515	1516	1520	1520
I9_CHD	50_60	UKBB	ST19_INJURI_HEAD	-13.0847250331578	0.431843128572245	0.315675899625894	1.00399513170453	-0.0646516424609516	-13.0605270320022	667.462251481845	0.579320376198234	0.708703993758013	0.57921117071951	1.00092726610494	956.569184203	0.984359517852952	0.456011458343059	0.656011197837542	0.0830275144014763	0.948499054558035	0.989106413540418	920	53795	721	634	479	356	247	133	8	8	6	4	1	0	52490	52577	52732	52855	52964	53078	1496	1496	1498	1500	1503	1504
I9_CHD	50_60	UKBB	ST19_INJURI_HIP_THIGH	1.03009869242218	1.71305905991857	-12.2002577008873	-12.2286645286631	-12.3073922295091	-12.3734253980665	1.00117299853196	0.579180417778678	673.791732276827	831.321388675126	935.81298605412	1497.57327573802	0.303530520262881	0.00309913860826765	0.985553599280762	0.988263611526987	0.989506882980251	0.993407699693972	280	54491	238	189	142	99	55	22	4	3	0	0	0	0	53002	53051	53098	53141	53185	53218	1527	1528	1531	1531	1531	1531
I9_CHD	50_60	UKBB	ST19_INJURI_KNEE_LOWER_LEG	-11.9857852482763	0.595887960933898	0.855693383470401	1.08006927171245	0.0122203665812924	-12.1491959678902	419.138627084052	0.579378529230175	0.57939114531759	0.579260624538967	1.00100689283246	610.849154536492	0.977186617612666	0.303717008727758	0.139706794141815	0.0622423577397017	0.990259607899242	0.984131897764362	847	53834	651	578	449	358	246	118	9	10	7	4	1	0	52513	52586	52715	52806	52918	53046	1508	1507	1510	1513	1516	1517
I9_CHD	50_60	UKBB	ST19_INJURI_NECK	-11.6881596774031	2.18465445620204	-11.6501244238121	-11.7210454280727	-11.627360838048	-11.2407821135877	963.612921059606	0.709122676644054	742.437525868694	879.775447656338	828.612377637946	1451.70191134763	0.990322282655932	0.00206455714965648	0.987480329820133	0.989370282431499	0.988804189394841	0.993821901861085	106	54649	82	70	69	48	37	13	2	2	0	0	0	0	53132	53144	53145	53166	53177	53201	1539	1539	1541	1541	1541	1541
I9_CHD	50_60	UKBB	ST19_INJURI_SHOUL_UPPER_ARM	1.18395143225474	0.613536945722379	-12.248336532811	1.496140712086	-12.3194226994609	-12.4202602926305	0.709103714577971	0.708692059735137	486.554024186785	0.579171912501513	610.160264927099	1002.15055599964	0.0949896324767213	0.386637494407484	0.979916461397287	0.00978768855763198	0.983891429946667	0.990111585351744	503	54349	401	343	272	195	129	59	5	4	3	3	0	0	52923	52981	53052	53129	53195	53265	1523	1524	1525	1525	1528	1528
I9_CHD	50_60	UKBB	ST19_INJURI_THORAX	-13.1656074337413	0.968747404583668	-13.1739084378945	-13.2162432760043	-13.1838513903326	-13.0992556023915	1065.94267317224	0.708696854267823	949.637089891329	1126.73784383879	1198.06961142131	2111.04461039186	0.990145466455229	0.171643526114177	0.98893164438908	0.99064130603373	0.99122006010414	0.995049073486537	348	54445	290	241	182	129	82	33	2	2	0	0	0	0	52973	53022	53081	53134	53181	53230	1528	1528	1530	1530	1530	1530
I9_CHD	50_60	UKBB	ST19_INJURI_WRIST_HAND	-13.1904647636679	-0.751244833577393	0.533911569224387	0.748847969656341	-13.2354339225393	0.46602490603905	676.227009655832	1.00118230269052	0.579405946568962	0.579290860874819	635.398218814199	1.00096910389694	0.984437473398981	0.453039309767553	0.35679935813984	0.196115629886148	0.983381154621746	0.641520659876018	930	53860	701	628	529	414	301	142	6	8	7	4	1	1	52571	52644	52743	52858	52971	53130	1512	1510	1511	1514	1517	1517
I9_CHD	50_60	UKBB	ST19_INJURY_MUSCLE_TENDON_WRIST_HAND_LEVEL	-12.7235403324871	-12.7654375271878	-12.7288791938654	-12.8379701434555	-12.7196378353128	1.85037427970135	1479.36027403833	1056.68156485532	1089.3265043971	1266.15789757748	1179.70740562513	1.00103457987146	0.993137715396445	0.990361242106957	0.990676858567335	0.991910137999615	0.991397353304556	0.0645355514275669	125	53389	87	82	78	62	48	30	0	1	1	1	1	1	51931	51936	51940	51956	51970	51988	1496	1495	1495	1495	1495	1495
I9_CHD	50_60	UKBB	ST19_INJURY_OTHER_UNSPE_INTRAT_ORGANS	-12.2669293721038	-12.2222674104145	-12.1880451041902	-12.3598233791054	-12.4010438586277	-12.2608709897031	1104.46995735104	852.16021953249	933.442672793044	1185.16000075729	1456.48693690958	2489.82888234577	0.991138380663993	0.988556583725302	0.989582245398272	0.991679154304463	0.993206611310418	0.996070926722606	126	54187	103	84	70	43	26	11	0	0	0	0	0	0	52698	52717	52731	52758	52775	52790	1512	1512	1512	1512	1512	1512
I9_CHD	50_60	UKBB	ST19_INJURY_POISO_CERTA_OTHER_CONSE_EXTER_CAUSES	-0.0520410460495735	0.558747211808888	0.124804880486669	0.502934938193193	-0.0728445489238398	-0.344393723224561	0.411923088389147	0.229125804203635	0.320173931019789	0.305539122600176	0.410943859518466	0.708564567351495	0.899465325094784	0.0147440959965466	0.696681944245597	0.0997519389171104	0.859302944589959	0.62693580319961	5964	48209	4673	4106	3218	2440	1710	790	46	44	27	18	7	2	48205	48772	49660	50438	51168	52088	1249	1251	1268	1277	1288	1293
I9_CHD	50_60	UKBB	ST19_INTRACRATRAUMA	-13.0487324601132	-13.0795351183148	-13.0591423606415	-13.0450800117987	-13.1087775388773	-13.120255420606	2025.51548430157	1585.54673150811	1898.66942955643	2208.09200316161	2943.62534348817	3301.94399374056	0.994859920729236	0.993418143680992	0.994512153748171	0.995286243791484	0.996446811187559	0.996829618640814	144	20778	120	98	65	47	25	14	0	0	0	0	0	0	20446	20468	20501	20519	20541	20552	356	356	356	356	356	356
I9_CHD	50_60	UKBB	ST19_INTRACR_INJURY	-12.0504495825045	-12.0902059672288	-12.0622517436975	-12.0563052602782	-12.1060239192841	-12.1091853782944	1023.32953069894	791.856657432556	962.930142283429	1115.98165323766	1433.67287679184	1660.75363655726	0.990604546065773	0.987818232248004	0.990005471510921	0.991380366617966	0.993262692662776	0.994182372246245	144	53014	120	98	65	47	25	14	0	0	0	0	0	0	51576	51598	51631	51649	51671	51682	1462	1462	1462	1462	1462	1462
I9_CHD	50_60	UKBB	ST19_OPEN_WOUND_HEAD	0.773932008980351	-12.2126415842131	0.418182377114375	1.49137922253837	-12.170074535222	-12.0714969721368	1.00153788840784	486.140606500387	1.00115422836816	0.708684988680959	679.360310533067	1042.09359768383	0.439674128659267	0.979957952073455	0.676166285385961	0.0353407983851162	0.985707444061266	0.990757600201058	366	53208	291	264	209	144	93	46	4	3	3	2	0	0	51810	51837	51892	51957	52008	52055	1469	1470	1470	1471	1473	1473
I9_CHD	50_60	UKBB	ST19_OPEN_WOUND_WRIST_HAND	-12.7175920862775	0.0196888198831558	0.240223711660682	1.88919714149454	-12.6489813124661	-12.7031950812238	755.703938469425	1.00117696425636	1.0011197728194	0.502033865328997	787.464676345746	1206.18672684682	0.986573192332212	0.984310073591234	0.810365129453809	0.000167828744577195	0.987184196046532	0.99159707561332	420	53577	331	285	230	172	120	50	5	6	5	4	0	0	52160	52206	52261	52319	52371	52441	1501	1500	1501	1502	1506	1506
I9_CHD	50_60	UKBB	ST19_OTHER_UNSPE_EFFEC_EXTER_CAUSES	-12.2250873247837	1.12583189596894	-12.1820891490342	-12.213071838035	-12.325965542335	3.24425653640512	1072.97238741517	1.00145271190876	887.591030042158	995.377499010542	1000.46335923151	1.00112224081935	0.990909367745117	0.260928715800567	0.989049466060967	0.990210370467827	0.990170105962639	0.00119270151900302	161	54576	127	110	89	69	49	17	0	1	0	0	0	1	53073	53090	53111	53131	53151	53183	1537	1536	1537	1537	1537	1536
I9_CHD	50_60	UKBB	ST19_OTHER_UNSPE_INJURI_HEAD	-12.139158583988	1.17500146328036	-12.2066424706631	1.6461198306318	-12.1294860679396	-11.9985394716115	1051.17712296466	1.00109606344957	977.282785213516	1.00152494364425	888.960635669082	1131.10549177581	0.990786108517328	0.240509201160309	0.990034370320305	0.100256081605603	0.989113545654117	0.991536359847491	155	52964	111	96	66	61	53	38	2	2	1	1	0	0	51540	51555	51585	51590	51598	51613	1466	1466	1467	1467	1468	1468
I9_CHD	50_60	UKBB	ST19_POISO_DRUGS_MEDICAM_BIOLO_SUBST	-12.4040980897648	1.81658250489411	1.35822782018892	0.995395341398374	-12.2134481913565	-12.0944354939563	845.377763530321	0.502468090828399	0.708694216683068	1.0011121886633	706.336397349858	1009.31471708495	0.988293182446129	0.000299977845633633	0.0552987282444399	0.320081944193706	0.986204255929151	0.990439322584447	343	54273	248	224	192	139	113	58	7	7	3	1	0	0	52842	52866	52898	52951	52977	53032	1519	1519	1523	1525	1526	1526
I9_CHD	50_60	UKBB	ST19_POISO_NARCOT_PSYCHOD_HALLUCINOG	-11.5544028624012	1.73167739052351	-11.4617501162773	2.35269654465357	-11.4652370946169	-11.3744183082558	1048.23195258738	1.00137254890583	886.318157043928	1.00121792751971	1034.94184335659	1271.48987925281	0.991205292926061	0.0837547303819689	0.989682149129315	0.0187817540504026	0.991161098942893	0.992862427094569	100	54156	73	65	49	34	29	18	2	2	1	1	0	0	52665	52673	52689	52704	52709	52720	1516	1516	1517	1517	1518	1518
I9_CHD	50_60	UKBB	ST19_SEQUEL_INJURI_LOWER_LIMB	-11.1113780000478	1.60127307829426	-11.0737716601483	-11.0958992238991	1.67047820750006	-11.3291431308111	812.733022526877	1.00123615632256	677.617718325892	697.885551414612	1.00121570689635	924.008469333835	0.989091964354081	0.109754826079114	0.986961382604743	0.987314719905054	0.0952264571650298	0.990217490188439	109	54273	71	68	53	50	43	27	1	2	1	1	1	0	52784	52787	52802	52805	52812	52828	1526	1525	1526	1526	1526	1527
I9_CHD	50_60	UKBB	ST19_SEQUEL_INJURI_POISO_OTHER_CONSE_EXTER_CAUSES	-12.138410794127	0.545846478100738	-12.1116785005227	1.63197842343445	0.930156757915506	-12.2990809314056	772.362899240912	1.0011567232452	647.103657729368	0.708862414516853	1.00118508329409	1025.74362847915	0.987461008415685	0.585605096197259	0.98506706465357	0.0213210833418255	0.352860195331686	0.990433270674627	292	54403	211	189	152	130	98	51	3	4	3	3	1	0	52952	52974	53011	53033	53065	53112	1529	1528	1529	1529	1531	1532
I9_CHD	50_60	UKBB	ST19_SUPERF_INJURY_HEAD	-11.5251235577537	1.10638342666402	0.870614060058944	1.93298393577732	1.23129809397766	-11.618461645168	499.741180602377	0.708659883766821	1.00109456945093	0.708653542817728	1.00093206496722	910.618572508085	0.981600669658233	0.118468708755185	0.384485060179972	0.00637804009150211	0.218640372995094	0.989820172859154	316	53236	265	217	139	95	64	33	5	5	4	3	1	0	51808	51856	51934	51978	52009	52040	1474	1474	1475	1476	1478	1479
I9_CHD	50_60	UKBB	ST19_SUPERF_INJURY_LOWER_LEG	-11.6194938217552	1.51234379600868	-11.6581686085417	-11.6747920189553	2.26512834547995	-11.7818202191387	923.395923380272	1.0013199309583	866.118312151303	1022.87457967659	1.00148684818963	1880.29785182954	0.98996013537716	0.130954079019587	0.989260599003409	0.990893376138036	0.0237118989369536	0.995000541574622	111	53280	89	74	51	38	26	12	1	2	1	1	1	0	51808	51823	51846	51859	51871	51885	1493	1492	1493	1493	1493	1494
I9_CHD	50_60	UKBB	ST19_TOXIC_EFFECT_ALCOHOL	-11.985937447988	1.38661578046094	-11.9422908405718	1.82618526720677	-11.861309104831	-11.7300984551314	1161.92465753195	1.00152345536856	839.955900259244	1.00100932487575	962.00797799378	1312.99961477122	0.991769496612183	0.166203404950657	0.988656251519677	0.0681000957544341	0.990162539356674	0.992871940058768	133	54526	93	95	85	61	47	27	2	2	1	1	0	0	53024	53022	53032	53056	53070	53090	1540	1540	1541	1541	1542	1542
I9_CHD	50_60	UKBB	ST19_TOXIC_EFFECT_ETHAN	-10.9998768261476	1.46249633946033	-10.9528852587161	1.90544726048162	-10.9099105569887	-10.7829884481517	734.076380926351	1.00154488918611	532.534552139587	1.00100300167792	617.873689241944	881.713836603135	0.988044427420593	0.144224007463486	0.98359069489678	0.0569703790203689	0.98591233606741	0.990242451476352	121	54611	88	89	79	55	42	23	2	2	1	1	0	0	53100	53099	53109	53133	53146	53165	1542	1542	1543	1543	1544	1544
I9_CHD	50_60	UKBB	ST19_TOXIC_EFFEC_SUBST_CHIEF_NONME_SOURCE	-11.9705172257768	1.14324777430607	-11.9252700224071	1.57297039027835	-11.8859183873884	-11.787113736571	1029.11049408555	1.00136824125843	734.986177551785	1.0010522813634	843.199736414849	1185.21660000896	0.990719290533485	0.253584698219323	0.987054761488191	0.116109052303609	0.988753226190291	0.99206507819832	166	54552	116	118	108	80	60	33	2	2	1	1	0	0	53059	53057	53067	53095	53115	53142	1541	1541	1542	1542	1543	1543
I9_CHD	50_60	UKBB	T1D	-11.7149319445808	-11.7918667643916	-11.8098081624595	2.28578713490222	-11.8872170953413	-11.9045428595072	1137.20268667866	831.813834698583	936.740589779901	1.00211746381583	1187.5970668612	1859.74207562418	0.991780710581405	0.98868949646495	0.989941063632732	0.0225509743038271	0.992013731861027	0.994892632581017	101	46909	75	72	60	39	26	15	1	1	1	1	0	0	46139	46142	46154	46175	46188	46199	795	795	795	795	796	796
I9_CHD	50_60	UKBB	T1D_STRICT	-11.7149319445808	-11.7918667643916	-11.8098081624595	2.28578713490222	-11.8872170953413	-11.9045428595072	1137.20268667866	831.813834698583	936.740589779901	1.00211746381583	1187.5970668612	1859.74207562418	0.991780710581405	0.98868949646495	0.989941063632732	0.0225509743038271	0.992013731861027	0.994892632581017	101	46909	75	72	60	39	26	15	1	1	1	1	0	0	46139	46142	46154	46175	46188	46199	795	795	795	795	796	796
I9_CHD	50_60	UKBB	T1D_WIDE	1.46521642197008	1.57032313985278	2.31565383889397	1.5874911961868	-10.8927850221486	-10.9804092456832	1.00198481419358	0.709411670362593	0.580274644947313	1.00162722205524	555.265815132294	872.518069410144	0.143655183722099	0.0268592708933765	6.59016404482058e-05	0.112986286022652	0.98434870769736	0.989959098769724	225	47019	178	159	115	82	50	23	7	6	4	1	0	0	46252	46271	46315	46348	46380	46407	807	808	810	813	814	814
I9_CHD	50_60	UKBB	T2D	1.27189708617616	0.962714712185216	0.687677622194304	0.882030674211452	1.02096035070505	1.05541693623486	0.337874290526423	0.305942723053608	0.411542707286533	0.450216461086799	0.44994499558426	0.708760464154289	0.000166943317926124	0.00165115529527351	0.0947265934277404	0.0500980586937298	0.0232635748607205	0.136460395506219	2120	49123	1778	1490	1084	739	470	184	30	25	16	12	7	2	48508	48796	49202	49547	49816	50102	927	932	941	945	950	955
I9_CHD	50_60	UKBB	T2D_INCLAVO	1.14863145476986	0.825193825095017	0.549407046250897	0.745755976996852	0.870730219747244	0.900969052792762	0.337102313847855	0.305111554389088	0.410929185696227	0.449651848061999	0.449376649228785	0.708405296091977	0.000655927561897152	0.00683940263964137	0.181226827045005	0.0972128259254111	0.05266714543422	0.203434558254946	2120	52456	1778	1490	1084	739	470	184	30	25	16	12	7	2	51405	51693	52099	52444	52713	52999	1363	1368	1377	1381	1386	1391
I9_CHD	50_60	UKBB	T2D_WIDE	1.25343132983356	1.02368353698003	0.820518482879182	0.873311408713053	1.01211647194576	1.04266969453722	0.337940121683521	0.293359998773692	0.381563856684543	0.450268102374768	0.449985208857613	0.708781888469347	0.000208051665579649	0.000483901474210826	0.0315228498553775	0.0524360473947725	0.0244983979933043	0.141271453958588	2163	48802	1810	1524	1110	751	480	190	31	27	17	12	7	2	48209	48495	48909	49268	49539	49829	915	919	929	934	939	944
I9_CHD	50_60	UKBB	THYROID_DISORDER_IBD	1.63448525437417	2.50328460433305	-12.3955625439297	1.95307868543034	-12.2144241530796	-12.1941215855079	1.00476121561398	0.508264552456223	1059.61602739421	1.00495861441494	1175.69994321829	1732.91310500263	0.103792330668637	8.42910482769871e-07	0.990666428073514	0.051962788097975	0.991710873852963	0.994385511296872	333	20981	268	221	156	113	89	39	6	5	1	1	0	0	20679	20726	20791	20834	20858	20908	361	362	366	366	367	367
I9_CHD	50_60	UKBB	THYROTOXICOSIS	2.01985823205305	2.5572994703401	-12.4361428276025	-12.3546794650456	-12.2331298695653	-12.2509458646882	1.00506371682111	0.584763446067661	1233.92286795233	1485.73390373258	1425.25478558852	2119.55540506001	0.0444648803228886	1.22426975978447e-05	0.99195862348159	0.993365235612338	0.993151746825081	0.995388284679235	237	20845	190	160	114	83	62	26	4	3	0	0	0	0	20534	20564	20610	20641	20662	20698	354	355	358	358	358	358
I9_CHD	50_60	UKBB	TONGUEABNORMALITY	-11.9797566351351	-11.9479081563675	0.868475034090944	1.19171358625879	-12.0106402552041	-11.9993937436638	756.321936065405	559.578106506839	1.00098266011355	1.00101279413918	745.932040957872	1252.43518919646	0.987362440867861	0.982965153479661	0.385601048941153	0.233846847709092	0.9871534002689	0.992355704615193	246	54423	199	175	141	104	71	29	2	2	2	1	0	0	52935	52959	52993	53030	53063	53105	1533	1533	1533	1534	1535	1535
I9_CHD	50_60	UKBB	TRAUMBRAIN_NONCONCUS	-12.0987134706557	-12.1557287812926	-12.1374952325175	-12.0540628929575	-12.1102590871247	-12.3199344876918	1127.87476701373	907.653926033449	1121.92638688544	1270.73994499839	1720.09121083196	1983.01655656796	0.991441255859254	0.989314673664921	0.99136830075245	0.992431491210826	0.994382560141953	0.995042995354685	114	54651	96	75	48	35	19	11	0	0	0	0	0	0	53127	53148	53175	53188	53204	53212	1542	1542	1542	1542	1542	1542
I9_CHD	50_60	UKBB	ULCERNAS	-13.0757887015204	-13.0909548930938	-13.0658736527127	-13.076743381332	-13.127312445356	-13.0516825874505	1301.83607823332	931.113181376351	1074.48641117264	1219.27249305071	1140.11838509523	2104.50964764461	0.991986092041817	0.988782538037216	0.990297874560726	0.991442822103638	0.990813367595631	0.995051736025228	256	51541	205	194	146	111	86	37	0	0	0	0	0	0	50180	50191	50239	50274	50299	50348	1412	1412	1412	1412	1412	1412
I9_CHD	50_60	UKBB	VIRALPNEUMONAS	1.58167403230867	-10.2470568035835	NA	NA	NA	NA	1.00138316972509	402.124897011772	0	0	0	0	0.114223861884891	0.979670287204164	NA	NA	NA	NA	126	46869	125	93	0	0	0	0	1	0	0	0	0	0	45587	45619	45712	45712	45712	45712	1282	1283	1283	1283	1283	1283
I9_CHD	50_60	UKBB	VIT_DEF	2.22195039828132	1.35918096760566	0.373381340224885	1.53449732520476	-11.3910744199845	2.36166318955207	0.412288403591865	0.502764899020189	1.001420436227	0.709248709192903	484.25790106297	1.00122860960056	7.07283468339634e-08	0.00686314925284692	0.709258800830509	0.0304986554272232	0.981233296771375	0.0183358537398367	691	48859	572	486	346	230	144	46	12	7	4	3	1	1	47786	47872	48012	48128	48214	48312	1180	1185	1188	1189	1191	1191
I9_CHD	50_60	UKBB	VOCALCORDDYS	5.23962423232181	4.9007433861231	-13.0915802032163	-13.1084739883257	-13.0865652268294	-13.1198410596562	1.11165081783337	1.09035147015088	10221.4600020408	11384.1248126943	12434.0675639839	18892.2372423332	2.43650375866217e-06	6.96859243031758e-06	0.99897807486771	0.999081260362846	0.999160245320608	0.999445903751578	159	24764	132	111	78	58	35	14	2	1	0	0	0	0	24779	24800	24833	24853	24876	24897	10	11	12	12	12	12
I9_CHD	50_60	UKBB	VWXY20_ACCIDENTS	-0.412240615257321	0.392975957129882	0.466340739364386	0.839007800702219	-0.827429603916796	-13.1274561704501	0.579794139882363	0.292736237971398	0.319960202881381	0.305307133846108	0.708601952034681	492.67317193654	0.477076773733709	0.1794587724801	0.144979494451181	0.00599457566663139	0.242930584528172	0.978742590573088	4014	50810	3168	2766	2144	1612	1123	512	32	32	23	13	2	0	50260	50662	51284	51816	52305	52916	1364	1364	1373	1383	1394	1396
I9_CHD	50_60	UKBB	VWXY20_COMPLICATIO_MEDICAL_SURGI_CARE	1.39449381138492	0.180186769220799	-0.154384581947351	0.233090251166877	0.540145010648204	-12.0090051644127	0.292867681372032	0.410756151365918	0.579167996576662	0.579230665207575	0.501965665745561	416.100690167065	1.92145164880091e-06	0.660900017944701	0.789805881754172	0.687379721244029	0.281900569170677	0.976975597455521	2677	52249	2150	1762	1280	934	644	308	24	13	9	7	4	0	51345	51733	52215	52561	52851	53187	1407	1418	1422	1424	1427	1431
I9_CHD	50_60	UKBB	VWXY20_DRUGS_MEDICAM_BIOLO_SUBST_CAUSI_ADVER_EFFEC_THERAPE_USE	1.97993708899942	0.82866848657898	0.778770693320062	1.24073157199654	0.819107594609773	-10.3439931965407	0.411789078526262	0.579404650307233	0.708733032381523	0.708647876066378	1.0010784628291	439.994417367796	1.52345602102506e-06	0.152657666563636	0.271846178806318	0.0799728604854248	0.413228625880104	0.981243961397995	813	50274	691	507	357	236	145	63	12	7	4	3	1	0	49118	49302	49452	49573	49664	49746	1266	1271	1274	1275	1277	1278
I9_CHD	50_60	UKBB	VWXY20_EXTER_CAUSES_MORBIDI_MORTA	0.809535336017249	0.619936321023845	0.438595760582446	0.593725115925511	-0.079091265905258	-1.06751329179532	0.263795357682693	0.218964046482922	0.271913064098248	0.292933930243587	0.410991170518332	1.00102615540307	0.00214920031721326	0.00463701959093364	0.1067445172234	0.0426805563020784	0.847397324108388	0.286234285504089	6293	48223	4926	4235	3294	2470	1742	824	59	49	32	19	7	1	48296	48987	49928	50752	51480	52398	1235	1245	1262	1275	1287	1293
I9_CHD	50_60	UKBB	VWXY20_OTHER_EXTER_CAUSES_ACCIDENTAL_INJURY	-0.242250164447681	0.163237542903229	0.553727217567517	0.960501724254162	-0.604885237671549	-13.1058051287339	0.57974325325785	0.356840600424009	0.336808057522137	0.3198445971447	0.708601925649895	541.220886088339	0.676051183863597	0.647346001220883	0.100167143794791	0.00267309365152774	0.393308954544063	0.980680905015013	3407	50510	2720	2348	1792	1325	923	415	28	27	21	12	2	0	49812	50184	50740	51207	51609	52117	1357	1358	1364	1373	1383	1385
I9_CHD	50_60	UKBB	VWXY20_OTHER_MEDICAL_PROCED_CAUSE_ABNORMAL_REACTION_PATIENT_COMPLICATION_WO_MENTION_MISAD_TIME_PROCED	1.82627864981392	-12.1327133359553	-12.1486791118678	1.5816760795501	-12.0905414242907	-12.1723311127854	0.70887941689132	608.997626652954	767.394594407032	1.00099794352125	1090.8471785496	1921.36041132906	0.00998669714966081	0.984105251161524	0.987369159631825	0.114084143688982	0.991156727529427	0.994945222124877	264	54527	235	176	108	74	44	13	3	1	1	1	0	0	53025	53084	53152	53186	53216	53247	1528	1530	1530	1530	1531	1531
I9_CHD	50_60	UKBB	VWXY20_SEQUEL_EXTER_CAUSES_MORBIDI_MORTA	-12.1128005936731	-12.0855517542616	1.19228821919217	-12.0405544553314	-12.0991378386381	-12.0535052083231	919.916221317454	661.001350419549	1.0011607504396	835.285005931104	863.552535948301	1229.02664526355	0.989494328837771	0.985412529164283	0.233690538047113	0.988498967728501	0.988821294544895	0.992174985321689	188	54505	136	128	106	82	61	29	1	1	1	0	0	0	53025	53033	53055	53079	53100	53132	1531	1531	1531	1532	1532	1532
I9_CHD	50_60	UKBB	VWXY20_SUICI_OTHER_INTENTI_SELF_H	-12.2158720041959	1.71629239373026	-12.1723333831736	1.10087445578889	-12.0738819987737	-11.9782432612597	869.650174770941	0.579555983164115	662.06626524947	1.00115654921974	688.396371387968	944.555351509126	0.988792579559109	0.00306251979543327	0.98533142336108	0.271505260207624	0.986006506507463	0.989882012532779	279	54347	193	184	159	123	104	58	4	4	1	1	0	0	52902	52911	52936	52972	52991	53037	1527	1527	1530	1530	1531	1531
I9_CHD	50_60	UKBB	VWXY20_SURGI_OPERA_OTHER_SURGI_PROCED_CAUSE_ABNORMAL_REACTION_PATIENT_COMPLICATION_WO_MENTION_MISAD_TIME_PROCED	0.692888183715368	-0.142889756276332	-0.896141224502252	0.148581297176794	0.10584138129187	-11.9597651808436	0.502413691225403	0.579090586714359	1.00104034536426	0.708688772521813	0.708515084348907	463.451170937225	0.167858118002448	0.805102838970351	0.370674895120965	0.833935680250775	0.881250008201115	0.979412172060634	1801	52991	1414	1207	898	679	479	235	9	5	4	4	2	0	51908	52115	52424	52643	52843	53087	1461	1465	1466	1466	1468	1470
I9_CHD	50_60	UKBB	VWXY20_SURGI_OTHER_MEDICAL_PROCED_CAUSE_ABNORMAL_REACTION_PATIENT_COMPLICATION_WO_MENTION_MISAD_TIME_PROCED	1.04288431789138	-0.185438454822405	-0.930264001089924	0.130742812985059	0.102632409889671	-11.9661681390076	0.411393548796188	0.579200148410843	1.00110445612098	0.708774781272082	0.708594290686294	465.819945907799	0.0112446021679898	0.748844772826144	0.352765914280678	0.85365015060572	0.884837631184561	0.979505877907108	1977	51359	1570	1324	968	724	509	245	11	5	4	4	2	0	50414	50660	51016	51260	51475	51739	1341	1347	1348	1348	1350	1352
I9_CHD	50_60	UKBB	VWXY20_TRANSPO_ACCIDENTS	-13.1781495686499	0.937533172451179	-0.250202853321554	-0.0716359835017369	-13.224422312364	-13.2273880838282	792.776576163729	0.502967027501782	1.00152533644382	1.00133524325372	733.11367937338	1113.73818053645	0.98673755230879	0.0623209691415475	0.802725167149985	0.942967624939076	0.985607975303302	0.990524091917501	740	47837	551	507	424	339	234	114	4	5	2	1	0	0	46748	46792	46875	46960	47065	47185	1274	1273	1276	1277	1278	1278
I9_CHD	50_60	UKBB	VWXY20_UNSPE_FALL	-11.5941150879044	0.648127730344888	1.89183655080471	1.83497662663102	0.83219930454423	-11.5444103546928	413.746829673481	0.708565130816162	0.449580489059385	0.579194700541042	1.00092718044739	718.726689110429	0.977644409054207	0.360346768997896	2.57636169142028e-05	0.00153411492274061	0.40573164937696	0.987184682486012	546	54218	448	357	255	170	113	49	9	9	9	4	1	0	52788	52879	52981	53066	53123	53187	1519	1519	1519	1524	1527	1528
I9_CHD	50_60	UKBB	WEIGHTLOSS	1.06684991844084	0.870449663444704	1.21951381967254	1.32988999968547	0.338702996032655	1.30139551320076	0.579491309436834	0.502140457098841	0.502105106385027	0.579160868783555	1.00096740389395	1.0010767594987	0.0656199357737461	0.083010663766614	0.0151488084107298	0.021662394853974	0.735080121435283	0.193602432508919	901	54214	734	591	435	294	198	89	13	12	8	4	2	1	52859	53002	53158	53299	53395	53504	1509	1510	1514	1518	1520	1521
I9_CHD	50_60	UKBB	Z21_ACQUI_ABSENCE_ORGANS_NOT_ELSEW_CLASSIFIED	1.89253889423943	1.42246002509031	1.8711185220743	-13.5683860084637	-13.4827673418537	1.63270652837305	0.420956727974658	0.419316614567258	0.419629316091308	1162.22263898935	1208.97370770863	1.00428338469003	6.93075944160572e-06	0.000693011053166747	8.23507923206913e-06	0.99068529605901	0.991101982747001	0.104004371212034	2328	32349	1983	1640	1121	736	456	192	16	11	6	0	1	1	32372	32715	33234	33619	33899	34163	306	311	316	322	321	321
I9_CHD	50_60	UKBB	Z21_ARTIF_OPENI_STATUS	2.10750805881628	-12.8356215364107	2.04546580272883	-12.7499095430668	-12.6955503438179	-12.693392106301	1.00777732817104	1408.36914442445	1.00673902452866	2103.28868683145	2371.25312522007	3129.21386417814	0.0365062175538346	0.992728325157306	0.0421765779137672	0.995163339328265	0.995728193203357	0.996763457452681	339	29369	292	206	137	96	56	31	2	1	1	0	0	0	29184	29270	29339	29380	29420	29445	230	231	231	232	232	232
I9_CHD	50_60	UKBB	Z21_ATTN_ARTIF_OPENI	-11.6203592334704	1.82829312001765	1.44357015000074	-11.4278199269472	-11.4714249342632	-11.4502553991776	736.405952715276	0.70933506214617	1.00154339374395	834.133425682877	924.231734969744	1814.63829975065	0.987410041400129	0.00995251898933396	0.149487074603762	0.989069139813507	0.990097031406226	0.994965431195555	162	42888	138	109	89	54	33	11	3	3	1	0	0	0	41928	41957	41977	42012	42033	42055	981	981	983	984	984	984
I9_CHD	50_60	UKBB	Z21_CARRIER_INFECTIOUS_DISEA	1.28855702651129	-11.5730318903633	1.93697601709761	-11.5526733568406	-11.5688467150027	-11.7532478025972	1.00134819131749	479.109256778925	0.708627843319058	741.825383899282	891.21320532806	1180.6653911169	0.198156286778544	0.980728726388864	0.00626807515658254	0.987574802197989	0.989642944140322	0.992057377010429	214	54277	182	145	96	64	32	17	3	2	2	0	0	0	52810	52847	52896	52928	52960	52975	1496	1497	1497	1499	1499	1499
I9_CHD	50_60	UKBB	Z21_DEPENDENCE_ENABL_MACHINES_DEVICES_NOT_ELSEW_CLASSIFIED	1.93694950436441	2.7108451694361	2.80372459669957	2.90276378940205	-10.9972779497064	-10.9688033655727	1.0074784279595	0.587639155442135	0.716444470888841	1.00645036974689	1261.48207199979	2503.19562520371	0.0545338621585938	3.96684634830525e-06	9.10104373808351e-05	0.0039245943225253	0.993044334644209	0.996503744749246	314	29340	273	212	137	74	45	11	7	6	3	1	0	0	29140	29201	29276	29339	29368	29402	234	235	238	240	241	241
I9_CHD	50_60	UKBB	Z21_FACTO_INFLUENCI_HEALTH_STATUS_CONTACT_W_HEALTH_SERVI	1.26741911391011	0.420899651841657	0.58146755300521	0.532581620288232	0.536540903364929	0.411356065098553	0.14682005673504	0.161892322394351	0.170420836059117	0.216461132853555	0.220290092879578	0.357766109803832	6.00433161233462e-18	0.00932579749390045	0.000644996910848967	0.0138781082151666	0.0148666756097146	0.250230179531579	16084	38065	13144	11673	9211	5732	3990	1846	155	111	80	47	27	8	40086	41557	44019	47498	49240	51384	764	808	839	872	892	911
I9_CHD	50_60	UKBB	Z21_FAMILY_HISTORY_OTH_SPECIFIC_DISORD	2.20814481684905	-13.1043377431287	2.64730924208965	2.44524008326851	-13.2293135638433	3.52554193619428	1.00879246418051	1643.43725303487	0.717285324879049	1.00774246153997	2443.96069807654	1.00847606985344	0.0286041817256164	0.993637945136274	0.000223607993272251	0.0152472099262364	0.995681021587996	0.000472447391231309	392	29424	322	277	210	144	96	36	4	3	3	2	1	1	29271	29316	29383	29449	29497	29557	219	220	220	221	222	222
I9_CHD	50_60	UKBB	Z21_FIT_ADJ_OTH_DEVICES	0.60130800484126	-13.3499167749185	-13.2771986144481	1.12915026412408	1.29862585075221	-13.0114266279478	1.00171246666872	827.280547164482	1012.63662955807	1.00143130636513	1.00131901959985	2001.90923482775	0.548319615232668	0.987125008266383	0.989538825720599	0.259515753624163	0.194660367954813	0.994814178811168	368	43324	309	263	179	116	77	37	2	1	1	2	1	0	42386	42432	42516	42579	42618	42658	995	996	996	995	996	997
I9_CHD	50_60	UKBB	Z21_FOLLOW__EXAM_TREAT_CONDI_OTH_MALIG_NEOPLASMS	-0.0909250656967945	0.391874711718555	1.26699367374056	1.16849307533278	0.231260810611806	1.27884343424017	1.00156025527534	0.579536994129383	0.450188457072624	0.579575764725826	1.001172869165	1.00123720302228	0.927664684260008	0.49892265888574	0.00488740261449609	0.0437876484084796	0.817322656514814	0.201509340947213	957	46186	787	704	515	351	229	86	11	11	9	5	2	1	45269	45352	45541	45705	45827	45970	1076	1076	1078	1082	1085	1086
I9_CHD	50_60	UKBB	Z21_MEDICAL_OBSER_EVALU_SUSPECTED_DISEA_CONDI	1.97670305147811	1.42277805018354	-13.5506258124902	0.607492310934804	1.75281202598696	-13.5675879354272	0.358270528854325	0.357528800021983	687.024168888433	0.709117330565526	0.411196278449693	1298.32265866131	3.44154255295111e-08	6.90667051726171e-05	0.984263822660537	0.39161733444892	2.01959168355082e-05	0.99166218671266	1054	46264	834	723	577	395	281	127	20	13	5	8	6	0	45348	45459	45605	45787	45901	46055	1116	1123	1131	1128	1130	1136
I9_CHD	50_60	UKBB	Z21_OTHER_MEDICAL_CARE	0.605842035040582	0.899338740320487	1.02067971053652	-0.899375299974717	0.755148582995805	-11.8552649646348	0.503257175824878	0.337664782189739	0.357696359198487	1.00139195010134	0.450085526827872	464.137361715595	0.228650721972178	0.00773537935830908	0.00432431343093701	0.369118829780453	0.0933882814479527	0.979622186877182	2602	44812	2026	1561	1220	1041	799	307	16	17	13	5	5	0	44321	44786	45127	45306	45548	46040	1051	1050	1054	1062	1062	1067
I9_CHD	50_60	UKBB	Z21_OTHER_ORTHOPA_FOLLOW__CARE	1.43488575240958	-12.9738893370608	0.952993850882718	-13.0224524782153	-13.0871443735455	-13.1461287267651	1.00216251122838	973.014915773087	1.00192461613633	1169.41429703839	1128.80889406514	1491.69823721738	0.152204075568317	0.989361561572111	0.341521522607478	0.991115040189044	0.990749721611843	0.992968445554145	279	42835	195	186	162	132	105	64	2	1	1	0	0	0	41941	41950	41974	42004	42031	42072	976	977	977	978	978	978
I9_CHD	50_60	UKBB	Z21_OTHER_SPECIAL_EXAM_INVES_PERSONS_WO_COMPLA_REPOR_DIAGNOSIS	-12.3649192635528	-12.3882756732406	-12.4843302836836	2.21669671073344	-12.5312414132471	-12.8868548059374	1403.90112827017	1088.39368765948	1334.62169274081	1.0014789890165	1594.99925399869	3079.22708445476	0.99297268844216	0.990918543001615	0.992536529884096	0.0268684907558639	0.993731419518627	0.996660787856988	125	45319	108	93	61	41	26	12	0	0	0	1	0	0	44293	44308	44340	44360	44375	44389	1043	1043	1043	1042	1043	1043
I9_CHD	50_60	UKBB	Z21_PERSONAL_HISTORY_ALLERGY_DRUGS_MEDICAM_BIOLO_SUBST	1.41717054025554	1.76678793291923	1.03328035853291	1.24959028695152	1.78878773737524	0.685220480649661	0.389697719955792	0.258081329366455	0.417605855416883	0.455705911941433	0.363358804928357	1.00351849672361	0.000276271944095127	7.60192688405497e-12	0.0133499162756324	0.00610481177714021	8.52606238555668e-07	0.49472186184849	3895	32944	3172	2752	2069	1401	935	413	38	34	18	13	8	1	33248	33668	34351	35019	35485	36007	381	385	401	406	411	418
I9_CHD	50_60	UKBB	Z21_PERSONAL_HISTORY_CERTA_OTH_DISEA	1.66732583652568	1.03302123804648	1.00601436566583	0.495000597456803	1.05789453908167	-0.143664613536617	0.19157997649008	0.202411351581258	0.243961656986987	0.383145159506975	0.321974080784668	1.00182069825606	3.2314508633443e-18	3.33298732538623e-07	3.72902940054843e-05	0.196377887714174	0.00101746902191373	0.885971503940688	6464	37136	5414	4483	3206	2096	1319	525	80	54	32	17	11	1	37431	38362	39639	40749	41526	42320	675	701	723	738	744	754
I9_CHD	50_60	UKBB	Z21_PERSONAL_HISTORY_MALIG_NEOPLASM	2.38514734077937	1.6959660775661	0.848829701500024	0.647758746945772	-13.5793571863043	-13.525717284561	0.350297150106004	0.391225885647644	0.71416172427184	1.00517802042503	1325.57827002591	2133.5762462646	9.83301013944998e-12	1.45756966597472e-05	0.234609745420823	0.519301876009853	0.991826533227251	0.994941878112583	2298	32334	1966	1596	1076	711	443	191	19	10	3	1	0	0	32348	32718	33238	33603	33871	34123	299	308	315	317	318	318
I9_CHD	50_60	UKBB	Z21_PERSONAL_HISTORY_MEDICAL_TREAT	2.24115030492198	1.19881728767031	0.858186238143662	0.419515035473498	1.22566588868667	0.790039245130267	0.185357609075617	0.242870920904673	0.358275417680758	0.580266940146172	0.450671114855685	1.00162872918115	1.17909712164247e-33	7.97303021230675e-07	0.0166056171080448	0.469698902372381	0.00653518404377994	0.430255462198496	3031	34617	2645	2093	1373	831	486	159	59	32	16	8	6	1	34144	34696	35416	35958	36303	36630	800	827	843	851	853	858
I9_CHD	50_60	UKBB	Z21_PERSONAL_HISTORY_OTH_DISEA_CONDI	1.90089161592866	1.71906550880327	1.26146813277445	1.39039488973255	1.10385605282156	1.75548932784813	0.292922455918908	0.251604661685648	0.36416136108066	0.417462619798587	0.507051036192393	0.583333130233272	8.6177653377879e-11	8.35014073177565e-12	0.000532134920377892	0.000866635879429107	0.0294796923542486	0.00261754476672818	3918	33312	3226	2741	1990	1334	890	406	38	30	16	11	7	3	33572	34057	34808	35464	35908	36392	394	402	416	421	425	429
I9_CHD	50_60	UKBB	Z21_PERSONAL_HISTORY_RISK__NOT_ELSEW_CLASSIFIED	0.907465051318751	2.48920055470177	0.700981615266765	1.80201008087956	-12.7597185061227	-12.6863851186428	1.0074198375144	0.371604679549541	1.00649542696843	0.716746202333726	1109.44122244862	1822.67148914596	0.367704559055257	2.10544104145258e-11	0.486142161146538	0.0119318437136719	0.990823706787694	0.994446509341563	1331	30313	1067	924	710	481	308	133	12	11	3	2	0	0	30316	30459	30673	30902	31075	31250	249	250	258	259	261	261
I9_CHD	50_60	UKBB	Z21_PERSONS_ENCOUNTERI_HEALTH_SERVI_CIRCUMSTANC_RELATED_REPRODUCTION	-12.9269103208332	-12.8962361585873	-12.9203311073855	-12.9116934017647	0.140518834815975	1.12787424091714	1584.34280024601	1042.49443924373	933.587417654844	851.005958619262	1.00198484102417	0.709349514992651	0.993490002463959	0.990129975852188	0.988958073505637	0.987894743300945	0.888469989693962	0.11183210020044	433	53343	144	159	199	242	262	222	0	0	1	2	2	2	52115	52100	52060	52017	51997	52037	1517	1517	1516	1515	1515	1515
I9_CHD	50_60	UKBB	Z21_PERSONS_ENCOUNTERI_HEALTH_SERVI_EXAM_INVES	0.898132051725646	0.416811716078974	0.0438599025868394	0.699663824721946	0.620651747419985	-0.490138873790395	0.233479028562062	0.207823758118461	0.282379226879317	0.336720512513895	0.356389007519548	1.00096327562406	0.000119702105649693	0.0448987431804781	0.876566924553711	0.0377206849552426	0.0815958303521547	0.624369423103334	6885	50538	6040	5568	4436	1613	1120	489	66	49	25	17	9	1	49989	50461	51593	54416	54909	55540	1328	1345	1369	1377	1385	1393
I9_CHD	50_60	UKBB	Z21_PERSONS_ENCOUNTERI_HEALTH_SERVI_OTH_CIRCUMSTANC1	1.54939434395601	1.12790167396609	0.544506120686698	1.30461590029558	-0.421742533756388	0.316612383874439	0.293431989096993	0.271576597964899	0.411104066947392	0.319869573581488	0.708590897095817	0.708559405717246	1.29007538856984e-07	3.2791206665088e-05	0.185338024758006	4.53102368985396e-05	0.551719947221984	0.654990894703678	2372	52600	1774	1550	1212	948	738	412	38	27	17	11	3	2	51757	51981	52319	52583	52793	53119	1403	1414	1424	1430	1438	1439
I9_CHD	50_60	UKBB	Z21_PERSONS_ENCOUNTERI_HEALTH_SERVI_SPECIFIC_PROCED_HEALTH_CARE	0.769205799476529	0.109211669299946	0.786978650676255	-0.363553367236879	0.481986774008104	0.309984353975977	0.272210532900899	0.292660220635089	0.247451953834374	0.502362650482116	0.336526709700392	0.579032427076542	0.00471663382120538	0.709022800547668	0.00147107879165666	0.469257857549602	0.152075352414055	0.592408640878981	6027	48922	4805	3980	3003	2237	1618	727	42	35	30	14	11	3	48835	49660	50637	51403	52022	52913	1267	1274	1279	1295	1298	1306
I9_CHD	50_60	UKBB	Z21_PERSONS_W_POTEN_HEALTH_HAZARDS_RELATED_COMMUNICAB_DISEA	1.49784504500719	1.11791127085281	1.63649791177454	-11.1245578418953	-11.1659078582295	-11.3477884221556	0.708871503400433	0.708562024839231	0.70866683813932	511.923515800885	558.828745895538	801.364778828562	0.0346008212104241	0.114630341029564	0.0209290069086064	0.982662616336222	0.984058599738865	0.988701871064939	354	54545	301	240	142	94	54	27	6	4	2	0	0	0	53071	53132	53230	53278	53318	53345	1521	1523	1525	1527	1527	1527
I9_CHD	50_60	UKBB	Z21_PERSONS_W_POTEN_HEALTH_HAZARDS_RELATED_FAMILY_PERSONAL_HISTORY_CERTA_CONDI_INFLUENCI_HEALTH_STATUS	1.45292683417888	0.602531873482663	0.644023634217575	0.51516363506247	0.628169881671527	0.337832629900919	0.138313729857782	0.156847576317296	0.177248989416534	0.224598465169358	0.224115344012998	0.411343182190248	8.2293357444591e-26	0.000122278671544384	0.000279667099112049	0.0218071902398873	0.00506474832188739	0.411480288624878	14694	43202	11935	10340	7816	5453	3655	1590	155	108	72	44	26	6	44895	46490	49014	51377	53175	55240	911	958	994	1022	1040	1060
I9_CHD	50_60	UKBB	Z21_PRESENCE_CARDIAC_VASCULAR_IMPLANTNTS_GRAFTS	2.80424568810409	2.06328722853247	0.814932031411097	1.3690797259647	-11.5053154260372	-11.2036062675172	0.257192398467045	0.306807222936721	0.70940755126903	0.709329539677716	539.7888084432	919.927625751946	1.11152350265535e-27	1.75558429444138e-11	0.250659019882402	0.0535939627030135	0.982994796545578	0.990282970920955	506	30482	435	325	206	118	63	19	30	14	4	2	0	0	29688	29798	29917	30005	30060	30104	835	851	861	863	865	865
I9_CHD	50_60	UKBB	Z21_PRESENCE_OTH_DEVICES	-12.6565462407615	-12.6481893444626	-12.6317756524093	-12.6169541744863	-12.5853013266368	-12.5109619612925	2801.1565276935	2070.01940156531	2276.9096726261	2564.29433366554	2789.29730523847	4839.29998167664	0.996394907468275	0.995124812744373	0.995573541107051	0.996074229003145	0.996399959397869	0.997937244579228	221	29161	164	152	132	103	72	27	0	0	0	0	0	0	29000	29012	29032	29061	29092	29137	218	218	218	218	218	218
I9_CHD	50_60	UKBB	Z21_PRESENCE_OTH_FUNCTIONAL_IMPLANTNTS	2.21437911124769	1.65812871430858	1.35476525598651	0.862558358697334	1.20181767722541	-11.6444293505996	0.365989745492163	0.387933692965545	0.583934144772878	1.003852217667	1.00370149868092	1046.88878146187	1.44499482902758e-09	1.91774817335599e-05	0.0203373535324528	0.390203514957738	0.231156310805902	0.991125400338865	1618	32532	1471	1131	686	387	198	75	18	11	5	2	1	0	32319	32659	33104	33403	33592	33715	342	349	355	358	359	360
I9_CHD	50_60	UKBB	Z21_PREVIOUS_SUICIDE_ATTEMPT	1.30251791215479	1.87873591567865	-12.3439204633741	1.22234004310748	-12.283779849365	-12.1420992719659	1.00151281185111	0.579411944943286	778.34999464926	1.0012348316102	863.788688264104	1440.26652465235	0.193412385866817	0.00118491198511287	0.987346809552171	0.222149438012697	0.988653813037061	0.99327355137271	254	54582	185	168	139	114	77	32	5	4	1	1	0	0	53112	53129	53158	53183	53220	53265	1534	1535	1538	1538	1539	1539
I9_CHD	50_60	UKBB	Z21_PROBL_RELATED_LIFESTYLE	1.38046909116788	1.16015399030716	0.64445197844409	1.284688303927	-0.342763011203764	0.384355964861845	0.337592264365556	0.281636647836629	0.411182677163214	0.336886263040475	0.708629159887985	0.708588480217535	4.32936455078476e-05	3.79977409110566e-05	0.117041535045964	0.000137057742661587	0.628599708150914	0.587525898820888	2076	52105	1526	1375	1089	867	681	384	33	25	16	10	3	2	51254	51405	51691	51913	52099	52396	1368	1376	1385	1391	1398	1399
I9_CHD	50_60	UKBB	Z21_TOBAC_USE	2.29855093550513	1.71058913028679	1.28939801380434	1.07052188422833	0.325302962882665	0.698167101321726	0.382205681517818	0.381329540966136	0.502497127782396	0.579357606416032	0.708565730944722	0.708499621693187	1.81100012484396e-09	7.26220279178732e-06	0.0102884504162868	0.0646350530594498	0.646161915022161	0.324419608604902	732	53394	475	422	372	341	314	228	19	13	8	4	3	2	52174	52227	52277	52308	52335	52421	1458	1464	1469	1473	1474	1475
I9_CHD	50_60	UKBB	Z21_TRANSPLANTED_ORGAN_TISSUE_STATUS	-12.6168067634184	-12.5996851660497	2.95178486620368	-12.6696920687849	3.54587374029593	-12.8736285598034	2433.5865269572	1950.13824239545	1.00762182380373	2998.47601043065	1.00793081437364	5610.34920230383	0.995863426216714	0.994844968369416	0.00339554723742203	0.996628646827198	0.000434856037004796	0.998169158445381	148	29058	127	98	64	43	26	8	1	1	1	0	1	0	28864	28893	28927	28948	28965	28983	214	214	214	215	214	215
I9_CHD	60_70	UKBB	AB1_BACTINF_NOS	-11.6338041900833	2.02787561067524	-11.5711276026832	-11.5124770727758	1.27745498214579	-11.7682856601105	437.159288932065	0.409356202514361	473.833320035425	558.582081134493	1.00059890477713	1131.68277421483	0.978768980916144	7.27717453904756e-07	0.980517396871001	0.983556619960536	0.201711583970028	0.991703006866093	293	64158	235	162	97	69	49	15	6	6	1	1	1	0	61459	61532	61597	61625	61645	61679	2751	2751	2756	2756	2756	2757
I9_CHD	60_70	UKBB	AB1_BACT_INTEST_OTH	1.30437755864208	0.39478987840284	0.660603293321102	-11.9380050433064	0.28898077071714	-11.8547080514574	0.578417468444901	0.707840298803423	0.707890754426904	455.611537406599	1.00042092750871	713.32223570271	0.024128319276305	0.577022874992608	0.350716976324788	0.979096095421125	0.772689140859251	0.986740560338276	508	63027	379	294	234	165	128	57	7	4	3	1	1	0	60459	60544	60604	60673	60710	60781	2690	2693	2694	2696	2696	2697
I9_CHD	60_70	UKBB	AB1_CANDIDIASIS	1.27458010713962	0.342537308990411	0.625044978432732	0.96987719611217	0.637798733158604	-10.9037293703284	0.3551040927774	0.448244857884028	0.448247170684056	0.448266623519656	0.578104168073585	280.004986765487	0.00033154923803494	0.444763235460551	0.16319070521265	0.0304937713408506	0.269914625879413	0.968937270950868	1316	62432	1010	758	559	407	271	142	21	15	12	7	3	0	59935	60187	60386	60538	60674	60803	2782	2788	2791	2796	2800	2803
I9_CHD	60_70	UKBB	AB1_DERMATOPHYTOSIS	-0.875365145804514	-0.458080617517716	-0.0338853621989692	0.0588800753709656	0.14841565160615	0.294906099553817	0.708042388583628	0.409466594408939	0.354913145738501	0.354875028331065	0.334577892263027	0.448214533770077	0.216340594876694	0.263257370403111	0.923937480381765	0.868221658357545	0.657338508773131	0.51056546178856	2669	61924	1713	1666	1488	1372	1091	619	17	19	20	18	12	5	60117	60164	60342	60458	60739	61211	2746	2744	2743	2745	2751	2758
I9_CHD	60_70	UKBB	AB1_GASTROENTERITIS_NOS	0.927350272959006	0.292822008636266	0.920824684519323	0.800872816356921	0.43041210591993	0.672746066317696	0.260151705245213	0.278929699616072	0.244391186235901	0.317628268993617	0.448111688544527	1.00040945751856	0.000364339389842702	0.293807420959298	0.000164672126800721	0.0116883770050186	0.336802700277319	0.501284075449601	3284	65550	2534	2053	1494	1017	616	162	45	37	30	15	6	1	63390	63871	64430	64907	65308	65762	2865	2873	2880	2895	2904	2909
I9_CHD	60_70	UKBB	AB1_HEPATITIS_OTHER_VIRAL	-11.1683552247831	1.73021593851722	-11.1930313290262	-11.2744539630448	-11.2403195887432	-11.3441007291736	587.732661879529	0.707907127577773	492.411249510044	600.765853489782	606.940444714771	1018.68266695237	0.984839158134366	0.0145202564390415	0.981864797226912	0.98502713713405	0.985224308416026	0.991114901580477	106	68387	77	65	54	38	31	11	2	2	0	0	0	0	65315	65327	65338	65354	65361	65381	3099	3099	3101	3101	3101	3101
I9_CHD	60_70	UKBB	AB1_HERPES_SIMPLEX	1.45896983808254	-11.9190739578529	1.37368851787942	-11.8604185035323	-11.8698886786176	-11.8078139685085	0.70794413553811	427.459273571486	0.578291009783567	472.780829053017	462.582880522624	672.082110301312	0.0393169258245519	0.977755043598117	0.0175286231924216	0.979985964462624	0.979528508088718	0.985982683271753	317	60762	195	169	163	138	116	67	4	3	3	0	0	0	58103	58129	58135	58160	58182	58231	2777	2778	2778	2781	2781	2781
I9_CHD	60_70	UKBB	AB1_INFECT_PARASIT	0.577762794444023	0.345532071802593	0.272340346728426	0.24334226941606	0.262064239079129	0.384523264094705	0.168343396969895	0.143991567143861	0.165622535028667	0.188623150061184	0.191605372633244	0.279216110968769	0.000599039219579601	0.0164099116762135	0.100105258970382	0.197016780035452	0.171396895477557	0.168464994566962	11957	51599	8526	7269	5851	4650	3433	1704	136	116	84	61	35	13	52723	53980	55398	56599	57816	59545	2171	2191	2223	2246	2272	2294
I9_CHD	60_70	UKBB	AB1_INTESTINAL_INFECTIONS	0.753598508201723	0.40655070009648	0.658156567551648	0.616406553313799	0.609539448254862	-0.395593293519953	0.252013315350296	0.231315169039973	0.237582367289474	0.290194956153793	0.317470016417114	1.00038288652913	0.00278692381632904	0.0788221013979874	0.00560176145268891	0.0336607895067087	0.0548590863828972	0.692516803460794	4234	66050	3174	2610	1980	1413	959	341	59	49	38	21	11	1	64152	64716	65346	65913	66367	66985	2899	2909	2920	2937	2947	2957
I9_CHD	60_70	UKBB	AB1_MYCOSES	0.392097010133399	-0.238526251077471	-0.0829985388202482	0.218099732983309	-0.0309344915270286	0.229096005013642	0.303523555679519	0.303080228250906	0.303039978500094	0.278979409763719	0.317505775350543	0.409289647805279	0.196420388565102	0.431277787978106	0.784171897844382	0.43434554125783	0.92238516201621	0.57565643181022	4200	63007	2848	2559	2183	1919	1484	806	35	32	28	23	13	6	61500	61789	62165	62429	62864	63542	2824	2827	2831	2836	2846	2853
I9_CHD	60_70	UKBB	AB1_OTHER_BACTERIAL	1.27065255111169	1.13534251408094	0.88071056315694	0.719993066231523	1.03287220739372	-10.05424583363	0.26911498295677	0.244263073925502	0.354788237722469	0.500819482548689	0.500780291621576	242.622587850465	2.33999750229503e-06	3.35117399850874e-06	0.0130516960577402	0.15053909049132	0.0391577160348017	0.966945237177411	2120	66704	1788	1129	708	419	238	78	38	26	13	8	4	0	64037	64696	65117	65406	65587	65747	2961	2973	2986	2991	2995	2999
I9_CHD	60_70	UKBB	AB1_OTHER_BACT_INOTHER	1.44477839188957	0.937576267913555	0.957876892288284	0.34540350393937	0.573388878463637	0.621465018523562	0.252081135191611	0.259924787273449	0.302991579283839	0.500878621523249	0.448075731066124	0.707672840223138	9.96037286736258e-09	0.000309631155094901	0.00157013941744654	0.490448773259835	0.200661370733772	0.379845366274241	2061	65301	1589	1198	892	597	417	213	45	32	19	11	7	2	62929	63320	63626	63921	64101	64305	2799	2812	2825	2833	2837	2842
I9_CHD	60_70	UKBB	AB1_OTHER_SEPSIS	1.40383083789276	0.829150341216918	1.11725336952327	1.04329244799712	1.12216076498192	-10.0735214607522	0.279196097258564	0.31758170836507	0.354792870808772	0.500815156779246	0.578012752246501	312.938924643099	4.95317837667467e-07	0.0090324037093793	0.0016381341624315	0.0372340316961321	0.0522083508368462	0.974320486356102	1760	66420	1519	915	571	307	160	48	30	19	12	7	3	0	63690	64294	64638	64902	65049	65161	2941	2952	2959	2964	2968	2971
I9_CHD	60_70	UKBB	AB1_OTHER_SUPERF_MYCOSIS	-12.0665857014866	0.627672758422055	-0.706580066094503	0.0679068961614526	-12.0806940426932	0.903008303633432	404.490618349255	0.501064076187523	1.00051549057529	0.707829709546039	309.944361652068	0.707776248990094	0.976201389607279	0.210322324390325	0.480053810341866	0.923570790885016	0.968908744901783	0.202012556954843	629	61481	385	380	354	334	278	137	4	6	3	2	1	2	59009	59014	59040	59060	59116	59257	2712	2710	2713	2714	2715	2714
I9_CHD	60_70	UKBB	AB1_OTHER_VIRAL	0.0728518302203132	0.113377846657895	0.429771785169126	-0.316981021510694	0.812528210370376	0.509905335233259	0.707963374335953	0.500939704981308	0.448306865216188	0.707814921960065	0.409266113616116	0.707733806505151	0.918039648270791	0.82094451365374	0.337732387161356	0.654275620342041	0.0471077909380334	0.471231872888854	1222	66057	748	713	667	576	461	241	14	13	11	8	8	2	63504	63539	63585	63676	63791	64011	3013	3014	3016	3019	3019	3025
I9_CHD	60_70	UKBB	AB1_PEDICULOSIS_ACARIASIS_OTHERINFEST	1.61842446087257	-12.0187778053038	0.94052643595497	-12.0189438623616	-11.9924533223231	-12.0287557740771	1.00094322964217	671.554941001739	1.00047154659393	656.436801828929	648.372109496943	949.354025730383	0.105900008005776	0.985721070958816	0.347174914783325	0.985392053056485	0.985242968269985	0.989890703084249	135	68351	76	71	71	73	63	35	1	0	1	0	0	0	65312	65317	65317	65315	65325	65353	3097	3098	3097	3098	3098	3098
I9_CHD	60_70	UKBB	AB1_SCABIES	1.77275430139276	-11.0579194729186	1.09150030335213	-11.0532866591888	-11.0354480699965	-11.112930597152	1.00093470685134	451.314960307878	1.00049456080797	432.564029054043	436.888489075856	709.027338539459	0.0765442663640241	0.980452541344218	0.275290150756523	0.979613914902907	0.979848227543298	0.987494878906573	116	68348	64	58	61	62	55	27	1	0	1	0	0	0	65303	65309	65306	65305	65312	65340	3096	3097	3096	3097	3097	3097
I9_CHD	60_70	UKBB	AB1_SEPSIS	1.44744158239323	0.793350417241623	1.08475380210949	0.997881811047946	1.10249598563183	-10.1045644256384	0.269157288642593	0.31756551949725	0.354786349995381	0.500804843716251	0.578014527783276	309.653080876793	7.54520544071e-08	0.0124816613878817	0.00223203108567143	0.0463100621827454	0.0564708073199494	0.973968141006486	1810	66488	1562	946	585	319	163	51	31	19	12	7	3	0	63760	64376	64737	65003	65159	65271	2945	2957	2964	2969	2973	2976
I9_CHD	60_70	UKBB	AB1_SEPSIS_BACT	1.77450112843545	1.37078531700872	1.50720976903823	1.56898552217959	1.77997726655787	-9.53825109371444	0.27921986612	0.290225461201099	0.354842764183321	0.448228225693016	0.500768298466663	275.050638224578	2.08140894313697e-10	2.32192166365387e-06	2.16128046131536e-05	0.000464531567260352	0.00037870900951839	0.972336373192561	1236	64638	1058	624	368	210	118	41	36	25	15	9	4	0	62045	62479	62735	62893	62985	63062	2735	2746	2756	2762	2767	2771
I9_CHD	60_70	UKBB	AB1_SEPSIS_BACT_IMPL	1.82032585120185	1.41940013526971	1.42178422098016	1.62395482617438	1.81406830953312	-9.52261552657831	0.279215337082888	0.290237791062377	0.379164382878664	0.448230768608623	0.500762766133788	282.851213527012	7.05733700497606e-11	1.00593861017382e-06	0.000176987540345995	0.00029116875889436	0.000291645135728193	0.973143078439008	1185	64573	1014	593	352	199	115	38	36	25	14	9	4	0	61979	62400	62641	62794	62878	62955	2729	2740	2751	2756	2761	2765
I9_CHD	60_70	UKBB	AB1_SEPSIS_CONDITION	1.67843949082391	0.467495132641113	0.60522902688722	0.75405393391346	0.939049671271102	0.0317502838397601	0.132174354768338	0.191365752132887	0.220253835907203	0.259934555343906	0.259708202835347	0.70766739504422	6.01374387815633e-37	0.0145681417364713	0.00599836882599745	0.00372047917418207	0.00029943594907215	0.964214029198907	6046	64210	4930	3559	2381	1499	927	355	127	70	48	31	17	2	62591	63962	65140	66022	66594	67166	2608	2665	2687	2704	2718	2733
I9_CHD	60_70	UKBB	AB1_SEPSIS_EXPLICIT	1.48296590393895	0.825088909077555	1.11724065390986	1.03142639134976	1.13822773761976	-10.1262918362952	0.269251643381623	0.317627482904267	0.354839921906774	0.500840207879007	0.578045156722415	319.124030213267	3.63486118656213e-08	0.00938607766027874	0.00164067750923118	0.0394566873771567	0.0489418036032958	0.974686154990694	1819	65720	1570	950	589	320	163	51	31	19	12	7	3	0	63137	63757	64118	64387	64544	64656	2801	2813	2820	2825	2829	2832
I9_CHD	60_70	UKBB	AB1_SEPSIS_FUNGAL	1.51559120173671	-11.1387041245472	1.82504649945588	-11.1978849573817	-10.9632658142887	-10.9106282223602	0.707924266434153	364.820903001209	0.707865467533282	622.247728715529	714.445851980575	1322.592202887	0.0322825429893872	0.975642789763445	0.00993052285131175	0.98564215362377	0.987756836686674	0.993417983978079	276	63234	243	124	73	39	26	7	4	2	2	0	0	0	60675	60794	60845	60879	60892	60911	2588	2590	2590	2592	2592	2592
I9_CHD	60_70	UKBB	AB1_SEPSIS_FUNGAL_IMPL	1.51924592338064	-11.139169148034	1.82502316258869	-11.198317659013	-10.9637009614285	-10.9111125075963	0.707924718072395	364.901620658763	0.707865456951878	622.376024681252	714.594599921719	1322.89508394367	0.0318685297731177	0.975647159664789	0.0099314692970119	0.985644558383681	0.987758899179334	0.993419198837979	275	63232	242	124	73	39	26	7	4	2	2	0	0	0	60673	60791	60842	60876	60889	60908	2588	2590	2590	2592	2592	2592
I9_CHD	60_70	UKBB	AB1_SEPSIS_IMPLICIT	1.3712759740842	0.955735709276657	0.779393982873779	0.981719128970036	0.974672698900072	-11.1284420279455	0.303235637899503	0.302974014989783	0.409323039790487	0.448208055014071	0.500770251456172	396.880636891858	6.12156702551796e-06	0.00160765778711603	0.0568965309614628	0.02850102734489	0.0516130660875069	0.977630431226534	1428	64975	1186	826	545	358	232	76	30	22	12	9	4	0	62419	62779	63060	63247	63373	63529	2768	2776	2786	2789	2794	2798
I9_CHD	60_70	UKBB	AB1_SEPSIS_VIRAL	0.949163789222414	1.23113505782601	1.02595822297908	0.732000997059346	0.963883550284975	2.13771463475437	0.707911895747743	0.500999334235728	0.707821802734567	1.00052374063884	1.0004412640342	1.00044755522918	0.179987451752783	0.0139962869954917	0.147209623401529	0.464401869044355	0.335317525641744	0.0326176540105486	444	63349	362	255	153	99	63	26	9	7	3	2	1	1	60825	60932	61034	61088	61124	61161	2597	2599	2603	2604	2605	2605
I9_CHD	60_70	UKBB	AB1_SEPSIS_VIRAL_IMPL	0.949163789222414	1.23113505782601	1.02595822297908	0.732000997059346	0.963883550284975	2.13771463475437	0.707911895747743	0.500999334235728	0.707821802734567	1.00052374063884	1.0004412640342	1.00044755522918	0.179987451752783	0.0139962869954917	0.147209623401529	0.464401869044355	0.335317525641744	0.0326176540105486	444	63349	362	255	153	99	63	26	9	7	3	2	1	1	60825	60932	61034	61088	61124	61161	2597	2599	2603	2604	2605	2605
I9_CHD	60_70	UKBB	AB1_STREPTSTAPHYCOCC_INOTHER	1.60408825266276	0.93535748446429	1.2895867785166	0.738906774117379	0.356279818462486	0.624555018406284	0.31808828116876	0.354894703280514	0.354903862859532	0.578187594322102	0.707743252399588	1.00048953431235	4.58522432602001e-07	0.00839907628354835	0.000279469309837145	0.201259776132407	0.614681219101683	0.532463791210622	1030	64071	796	605	418	287	198	97	27	20	12	5	2	1	61576	61767	61954	62085	62174	62275	2702	2709	2717	2724	2727	2728
I9_CHD	60_70	UKBB	AB1_VIRAL_HEPATITIS	-11.0897060737592	1.61001754613511	-11.1203821254537	-11.1941407619812	-11.2083939860533	-11.2571662400778	539.227220949102	0.707832426452032	448.055391740262	536.403087387958	555.216971566173	775.230275712353	0.983591923379459	0.0229314707668854	0.980199166159274	0.983350237845419	0.983893869276751	0.988414276665498	123	68394	86	75	62	46	34	16	2	2	0	0	0	0	65330	65341	65354	65370	65382	65400	3099	3099	3101	3101	3101	3101
I9_CHD	60_70	UKBB	AB1_VIRAL_INOTHER	0.31220469272477	0.244958019206796	1.53232156605263	-9.90476827287022	-9.93720197473826	-9.8974579419344	1.00058517492764	1.00047331111436	1.00052894881016	416.200193987121	469.284427450528	775.824792845421	0.755023723875851	0.806578669395451	0.125643032638831	0.981013666264673	0.983105879757939	0.989821394270084	380	63863	336	228	60	32	16	8	3	2	1	0	0	0	61238	61346	61514	61542	61558	61566	2666	2667	2668	2669	2669	2669
I9_CHD	60_70	UKBB	AB1_VIRAL_NOS	-0.562651698850733	0.159731886750131	0.466157492256245	-0.29142076912109	0.836512110787598	0.566275999659871	1.00061428153477	0.500945863231628	0.448320737746624	0.707821143230768	0.409253618236719	0.707733488462714	0.573907357275955	0.749832240424509	0.298439474114361	0.680548135453038	0.0409540987023279	0.423637770358879	1160	66033	705	681	639	556	449	224	13	13	11	8	8	2	63463	63487	63529	63612	63719	63944	3012	3012	3014	3017	3017	3023
I9_CHD	60_70	UKBB	AB1_VIRAL_OTHER_INTEST_INFECTIONS	0.602988372083914	0.90245203419908	0.147065724768268	0.779661795483583	1.00220268094699	-10.9792448139807	0.707952855974734	0.448321264066899	0.707819929064499	0.578241563712219	0.500899217331571	292.433286810484	0.394361075378812	0.0441190106691978	0.835406375770886	0.177551517844599	0.0454131883341261	0.970050904865676	679	62919	451	407	347	287	247	129	14	12	8	6	4	0	60454	60498	60558	60618	60658	60776	2679	2681	2685	2687	2689	2693
I9_CHD	60_70	UKBB	AB1_VIRAL_SKIN_MUCOUS_MEMBRANE	0.0668403736217126	0.0432653725782531	-0.141729377264195	0.127082704442452	-0.143126200505445	0.320242932175279	0.409659469516787	0.30305386902467	0.354795239194216	0.334709933589273	0.379030375141483	0.448166686898574	0.870391816460523	0.886476074403685	0.689548330082547	0.704182886322651	0.705719275285459	0.474879666292565	3144	61511	2121	1961	1705	1486	1202	628	33	28	21	17	10	5	59677	59837	60093	60312	60596	61170	2824	2829	2836	2840	2847	2852
I9_CHD	60_70	UKBB	AB1_VIRAL_WARTS	0.30758095857907	-0.356222026315833	0.0281116266850927	0.138840318216349	-0.662235887380111	1.14893224425248	0.57842678355061	0.578200495502325	0.500975563074079	0.500972936711281	0.707725360882343	0.409293585554195	0.594896143367283	0.537836853138102	0.955251175680166	0.781671568720879	0.349415105341089	0.0049988120481843	1311	60934	822	782	704	637	552	312	13	10	11	8	6	6	58625	58665	58743	58810	58895	59135	2785	2788	2787	2790	2792	2792
I9_CHD	60_70	UKBB	AB1_ZOSTER	-1.35706142469453	0.0954062658102621	-1.15419411677455	0.124150602983647	0.169060113706646	-0.0459214965323684	1.00060534289119	0.354894770990976	0.707729143299334	0.409377488891943	0.409223046497741	0.707714346001162	0.17502268080283	0.788060713245687	0.102923750547519	0.761686541667775	0.679515315563246	0.948263931042638	2131	61254	1497	1387	1194	1011	783	376	18	17	11	13	8	2	59065	59175	59368	59551	59779	60186	2805	2806	2812	2810	2815	2821
I9_CHD	60_70	UKBB	ACUTE_RESPIRATORY_INFECTIONS	0.863326561510878	0.73980595762909	0.440647448161723	0.349620254277666	0.317787009974674	-0.252691810607468	0.183814009282142	0.143161146048847	0.177688708625586	0.20317306833946	0.202854776339281	0.409716194431025	2.64346930523229e-06	2.3706224109964e-07	0.0131425000966223	0.0852870882339575	0.117214308795734	0.537400686397354	8390	47564	5569	5090	4428	3768	3034	1592	129	111	79	53	31	6	48258	48737	49399	50059	50793	52235	1998	2016	2048	2074	2096	2121
I9_CHD	60_70	UKBB	ALCOHOLACUTE10	-12.6706718078227	0.435428454383053	-12.674520032826	-12.6511008541005	0.420160347388661	2.05531215335917	663.634046594498	0.707819218053678	583.4203245226	674.184255068692	1.00040925770508	0.707762916781164	0.984767027450178	0.538443105084025	0.98266771310917	0.985028535445616	0.674493881149509	0.00368480299238679	349	68437	245	225	174	124	89	44	3	3	2	2	2	2	65448	65468	65519	65569	65604	65649	3090	3090	3091	3091	3091	3091
I9_CHD	60_70	UKBB	ALCOHOLMENTAL	0.973026369622232	0.629319986220632	-0.42547293659676	0.15793603468567	0.28433127332075	0.0378602370520376	0.335136049514351	0.30311080309428	0.578130209383721	0.500910686885306	0.500810413642014	1.00040597987893	0.0036916169752375	0.0378750495530525	0.461763222887712	0.752535559602115	0.570209941086881	0.969811366662984	1565	67682	1125	973	785	580	416	171	27	18	11	8	5	1	65059	65211	65399	65604	65768	66013	3036	3045	3052	3055	3058	3062
I9_CHD	60_70	UKBB	ALCOHOL_RELATED	1.10153357178959	0.559179052516552	-0.222009660749845	0.0853336961979123	0.418838930226157	-0.0767522616064983	0.303592622290373	0.30315078914589	0.500899334595631	0.500921683465538	0.448117264471158	1.00040055135775	0.000285262847341432	0.0651019386144229	0.657605086865675	0.864732242474133	0.349961651526215	0.93884507600571	1711	67558	1231	1060	860	633	458	188	30	19	13	9	6	1	64983	65154	65354	65581	65756	66026	3025	3036	3042	3046	3049	3054
I9_CHD	60_70	UKBB	ALCOLIVER	0.578083781455151	0.131477795152356	1.08972406551681	1.02800892638214	1.33983208698123	2.73960791248505	1.00061075194989	1.00054087822418	0.707715694488365	1.00050626817565	1.0004460662812	1.00051533606205	0.563445792828048	0.895453572876327	0.123614817781517	0.304190384114593	0.180494279441644	0.00617770915092309	272	68474	218	152	111	69	40	12	5	4	4	2	1	1	65429	65495	65536	65578	65607	65635	3094	3095	3095	3097	3098	3098
I9_CHD	60_70	UKBB	ALLERG_ASTHMA	-12.9987875283165	0.417149277953453	-13.0619743044386	-12.9839544915161	-13.0217541015112	-13.0769437845646	1061.41156041748	1.00144344746486	1026.58122332834	1336.20519796536	1489.39769660099	2313.90778088226	0.990228792474038	0.677009041792406	0.989848181329949	0.992247048719342	0.993024210919922	0.995490815972256	320	30607	231	198	147	84	58	26	1	1	0	0	0	0	29788	29821	29872	29935	29961	29993	907	907	908	908	908	908
I9_CHD	60_70	UKBB	ALLERG_ASTHMA_EXMORE	-13.0011754459361	0.537040778005254	-13.0662548909889	-12.9870540449134	-13.0205622502976	-13.0706542380944	1119.89199124388	1.00169562907609	1089.80388581986	1408.59247213071	1578.67088594629	2459.69639796101	0.99073731732065	0.591867534654402	0.990433954757299	0.992643704043908	0.993419282068316	0.995760117328494	320	29912	231	198	147	84	58	26	1	1	0	0	0	0	29227	29260	29311	29374	29400	29432	773	773	774	774	774	774
I9_CHD	60_70	UKBB	ALLERG_RHINITIS	0.774295165511955	0.324417180976458	-0.271723675657047	-12.0256169319093	-12.053633838144	-12.2173906268719	0.57829589678723	0.578160069379934	1.00047661085216	462.057880059076	547.968437124877	911.135726554828	0.180594903211847	0.574715731457988	0.785934035849517	0.979236430359666	0.982450389189102	0.98930151133311	716	67924	551	470	301	194	95	38	5	3	1	0	0	0	65023	65104	65273	65380	65479	65536	3061	3063	3065	3066	3066	3066
I9_CHD	60_70	UKBB	AMN2	-11.8985297273615	-11.903005386992	-11.9311301559257	-11.9718518557629	-11.9483589257666	-11.9856669980047	739.517201747721	554.982758932161	658.90452469412	867.262359803516	933.229518080047	1876.90511119148	0.987162917173966	0.9828886645427	0.985553074851769	0.98898620205155	0.989784773758075	0.994904849693581	134	66064	112	101	71	44	28	11	0	0	0	0	0	0	63151	63162	63192	63219	63235	63252	2935	2935	2935	2935	2935	2935
I9_CHD	60_70	UKBB	APPENDACUT_NOCOMPLIC	0.358804168525444	0.932048952792334	0.12348448557044	1.07793746040786	-10.9540888205065	-10.9653005428027	1.00058943563016	0.578177778903296	1.00048030490308	0.707780503151614	305.230312660504	469.537473343792	0.719899732959632	0.106952014077813	0.901770399880148	0.127763034134456	0.971371707787956	0.981368369282642	397	67046	265	241	183	148	105	50	6	6	3	2	0	0	64141	64165	64223	64258	64301	64356	3031	3031	3034	3035	3037	3037
I9_CHD	60_70	UKBB	APPENDICITIS_BROAD	1.09158241040875	0.521743650360601	0.368013253131819	0.578482425260543	-0.127908160497132	1.26644300803414	0.578474704499795	0.578174436676697	0.707765132784597	0.707746528583144	1.00039717775373	0.70764215949047	0.0591601761415177	0.366845304008874	0.603087816299538	0.41372375866796	0.898261841245806	0.0735076452248612	569	67078	382	352	276	225	171	92	9	8	5	4	2	2	64222	64252	64328	64379	64433	64512	3034	3035	3038	3039	3041	3041
I9_CHD	60_70	UKBB	ARTHROSIS_COMORB	1.89831410506984	1.36721224640068	1.98299974280329	1.35126822329738	1.64546610164528	1.137780786697	0.222445996125292	0.21648254252806	0.188192220340171	0.289476455572721	0.262068023592984	0.582849173470927	1.41593001493744e-17	2.6915468731504e-10	5.8269671225158e-26	3.04186145584659e-06	3.41251458076573e-10	0.0509261468665066	6370	23507	4638	4078	3179	2320	1586	658	91	75	57	30	18	3	24851	25411	26310	27169	27903	28831	297	313	331	358	370	385
I9_CHD	60_70	UKBB	ASTHMA_ACUTE_RESPIRATORY_INFECTIONS	-11.9647833594079	1.08112505821621	0.527540353652336	0.0795959781714772	0.780252949480285	0.616761886536004	270.02743825917	0.290412106184485	0.409498404678783	0.578241057197011	0.409320883288822	0.707850580438154	0.964657691581071	0.000197082396544594	0.19765552411488	0.890515538389146	0.0566225253914995	0.383581366565358	1321	59521	894	802	708	572	443	215	18	21	14	10	8	2	57361	57453	57547	57683	57812	58040	2569	2566	2573	2577	2579	2585
I9_CHD	60_70	UKBB	ASTHMA_EOSINOPHIL_SUGG	0.713749598155624	0.200067402567242	0.874529504728827	-11.9557958248858	0.873791688284612	1.77332685654057	0.708150115886301	0.707890579676906	0.578293982006416	417.130375748083	0.707791310979993	0.70783976172129	0.313499016389405	0.777464500938086	0.130468327335364	0.977134153963422	0.217004379992485	0.0122359348645702	588	59293	421	361	274	214	149	64	5	5	4	2	4	2	56904	56964	57051	57111	57176	57261	2551	2551	2552	2554	2552	2554
I9_CHD	60_70	UKBB	ASTHMA_EXCL	1.19368338937809	0.6196177860173	0.406433121236207	0.365268537480503	0.354590522225782	0.189498820684976	0.126243663977145	0.125168325729244	0.154346546992749	0.176112481361344	0.175713103603946	0.291262947840048	3.21812430099975e-21	7.41082263344285e-07	0.00845719478342271	0.0380733780023333	0.0435903846250946	0.515297754295272	13631	38288	9576	8347	6670	5320	4101	2090	203	147	107	70	44	12	40674	41903	43580	44930	46149	48160	1466	1522	1562	1599	1625	1657
I9_CHD	60_70	UKBB	ASTHMA_HOSPITAL_INFECTIONS	0.597646709204865	0.8710751901064	0.541008691630809	0.934876734836167	0.995685074204305	0.502746103071478	0.448564727477393	0.29035278500879	0.379268333908582	0.35494009334964	0.354773774710617	0.707848946034521	0.182744109745688	0.00269928217782255	0.153737442670841	0.00844103283125224	0.00500774463907349	0.477552282574675	1637	59990	1155	991	817	640	478	233	29	28	22	17	10	2	57835	57999	58173	58350	58512	58757	2608	2609	2615	2620	2627	2635
I9_CHD	60_70	UKBB	ASTHMA_HOSPITAL_MAIN	0.87366642062395	0.415598819212866	0.320214419779902	0.231530021962403	0.46988168436216	-0.450567919707035	0.303493924090856	0.290344746476687	0.354926343097295	0.448355291705512	0.409372895507989	1.000495602805	0.00399324411631778	0.152316250538905	0.366950824828118	0.605576079171979	0.251047632386163	0.652461892672841	2526	60357	1867	1639	1246	893	626	287	31	25	16	10	7	1	58369	58597	58990	59343	59610	59949	2616	2622	2631	2637	2640	2646
I9_CHD	60_70	UKBB	ASTHMA_HOSPITAL_PNEUMONIA	1.50295262461815	0.385922640299986	1.39283453688753	2.05169797676508	1.33460270591188	-10.4120783628535	0.409600672067112	0.578167455974733	0.448255510582797	0.409447707647349	0.70777010968938	367.977192545931	0.000243204199264836	0.504457378200997	0.00188847174011917	5.41784985324967e-07	0.0593428971956504	0.977426513618914	728	59938	594	430	264	163	94	44	19	14	13	8	2	0	57447	57611	57777	57878	57947	57997	2606	2611	2612	2617	2623	2625
I9_CHD	60_70	UKBB	ASTHMA_IMMUNECOMORB	2.37026332549537	1.98218754577572	2.04755435193055	2.01635584356174	1.56171466296795	0.868056490403484	0.236327892948337	0.222791437946738	0.244063181103887	0.284628242303553	0.346544371235094	0.713540789220301	1.1302616682267e-23	5.73483892804841e-19	4.88447332040876e-17	1.39876603700644e-12	6.58945293522377e-06	0.223776306847297	4866	23178	3580	3095	2372	1710	1260	702	69	53	39	21	11	2	24184	24669	25392	26054	26504	27062	211	227	241	259	269	278
I9_CHD	60_70	UKBB	ASTHMA_INFECTIONS	0.597646709204865	0.8710751901064	0.541008691630809	0.934876734836167	0.995685074204305	0.502746103071478	0.448564727477393	0.29035278500879	0.379268333908582	0.35494009334964	0.354773774710617	0.707848946034521	0.182744109745688	0.00269928217782255	0.153737442670841	0.00844103283125224	0.00500774463907349	0.477552282574675	1637	59990	1155	991	817	640	478	233	29	28	22	17	10	2	57835	57999	58173	58350	58512	58757	2608	2609	2615	2620	2627	2635
I9_CHD	60_70	UKBB	ASTHMA_MEDICATIO_COMORB	1.39643583635516	0.918451422303446	0.818379046929857	0.865374916648006	0.978442735788153	1.54511619408138	0.159086000228922	0.159367432681951	0.204000637955876	0.256248100278164	0.282609438791464	0.381701659677139	1.6660333508089e-18	8.25798479952007e-09	6.02959877207341e-05	0.00073254976877494	0.00053583283767103	5.16641555133419e-05	10929	34754	9406	7638	5006	2981	1651	550	129	92	55	33	18	7	35557	37325	39957	41982	43312	44413	591	628	665	687	702	713
I9_CHD	60_70	UKBB	ASTHMA_MODE	1.11103918701698	0.659455824832922	0.563410079757315	0.476712880450142	0.719456720251628	-0.212048591219231	0.305958044583361	0.292450126271794	0.356671072518002	0.449801384391046	0.410804054979407	1.00114714910591	0.000281948076135551	0.0241374520979795	0.114190498281273	0.289222068141745	0.0798877191019045	0.832258684967663	2526	33036	1867	1639	1246	893	626	287	31	25	16	10	7	1	32594	32822	33215	33568	33835	34174	1070	1076	1085	1091	1094	1100
I9_CHD	60_70	UKBB	ASTHMA_NAS	0.812868727104895	0.228878678819396	0.52288669007828	0.382694655034027	0.375086963339455	0.44925182868617	0.241255726675474	0.240337718959911	0.234181895619747	0.292547589615551	0.304899965272526	0.449545128735574	0.000753527772072627	0.340934164445238	0.0255606281187024	0.190824146228464	0.218623415772269	0.317626352358446	5964	33161	4209	3839	3098	2340	1673	831	57	48	41	25	16	5	33793	34163	34904	35662	36329	37171	1066	1075	1082	1098	1107	1118
I9_CHD	60_70	UKBB	ASTHMA_NAS_EXMORE	0.902044977044272	0.325925879559594	0.61965853309505	0.477627288791454	0.471410019203804	0.54561310140549	0.241940689949183	0.240940138796226	0.234799855775147	0.293050272462986	0.305342148942378	0.449849398091729	0.000192720490938923	0.176143327786627	0.00831283010589937	0.10313370667421	0.12261868977937	0.225175904312752	5964	32466	4209	3839	3098	2340	1673	831	57	48	41	25	16	5	33232	33602	34343	35101	35768	36610	932	941	948	964	973	984
I9_CHD	60_70	UKBB	ASTHMA_NOS	1.59933856784506	1.09726020963236	1.71906997984252	-12.14400865494	0.831690347843759	1.95221124733269	0.580604151658526	0.579874210790506	0.502732884566517	642.926235219763	1.00125170987392	1.00180019773792	0.00587619584171099	0.0584592331917566	0.000627478549131775	0.984929933887675	0.406171032858468	0.051330879871505	503	30713	376	315	230	166	111	43	8	7	5	1	2	1	29914	29975	30060	30124	30179	30247	918	919	921	925	924	925
I9_CHD	60_70	UKBB	ASTHMA_NOS_EXMORE	1.70735040859172	1.21574588145786	1.83259828126955	-12.3762351865072	0.95085018268605	2.05436989223642	0.581159138324251	0.580282355050365	0.503170998186924	765.795229865417	1.0014558359992	1.00208185927461	0.00330511497630484	0.036162667676487	0.000270424671689147	0.98710572128707	0.342382683929974	0.04035449109546	503	30018	376	315	230	166	111	43	8	7	5	1	2	1	29353	29414	29499	29563	29618	29686	784	785	787	791	790	791
I9_CHD	60_70	UKBB	ASTHMA_OBESITY	-0.132033940702755	0.572813274279394	1.21188205667953	-0.0793758877345971	0.675292700558795	-10.9533900951482	0.708102328593623	0.379391330200413	0.317894191544918	0.707859013637693	0.50091875801112	283.673132861638	0.852082736840824	0.13108891888107	0.000137725150032156	0.910716235113193	0.177623574570883	0.969199164010879	1373	59695	963	846	672	497	350	161	23	22	15	5	4	0	57493	57610	57784	57959	58106	58295	2589	2590	2597	2607	2608	2612
I9_CHD	60_70	UKBB	ASTHMA_OPPORTUNIST_INFECTIONS	1.19385347295608	0.757618894956046	1.15178828630276	0.946060167663945	-11.0234867814193	-10.9751357425615	0.707896907872651	0.707805705325968	0.707800783231505	1.00052010687263	486.051355598906	691.573523372977	0.0917035211853276	0.284449681115952	0.10367817514898	0.344368782891907	0.981905788661156	0.987338260491216	289	59254	237	194	126	80	44	18	6	4	3	1	0	0	56750	56793	56861	56907	56943	56969	2550	2552	2553	2555	2556	2556
I9_CHD	60_70	UKBB	ASTHMA_PNEUMONIA	1.50259702032803	0.386175523128725	1.17323340491501	2.05428986542293	1.33550347704274	-10.4116748078284	0.409602694048196	0.578166752574766	0.500930752610184	0.409448470657893	0.707769637291544	368.325585749781	0.000244048662076825	0.504177609510766	0.0191752184455078	5.24266500574098e-07	0.0591713160269891	0.977448733675342	727	59938	595	430	263	162	94	44	19	14	12	8	2	0	57446	57611	57778	57879	57947	57997	2605	2610	2612	2616	2622	2624
I9_CHD	60_70	UKBB	ASTHMA_PNEUMONIA_AND_SEPSIS	1.50295262461815	0.385922640299986	1.39283453688753	2.05169797676508	1.33460270591188	-10.4120783628535	0.409600672067112	0.578167455974733	0.448255510582797	0.409447707647349	0.70777010968938	367.977192545931	0.000243204199264836	0.504457378200997	0.00188847174011917	5.41784985324967e-07	0.0593428971956504	0.977426513618914	728	59938	594	430	264	163	94	44	19	14	13	8	2	0	57447	57611	57777	57878	57947	57997	2606	2611	2612	2617	2623	2625
I9_CHD	60_70	UKBB	ASTHMA_PSYCH_COMORB	2.2222178139713	1.80768607630642	1.77770142897423	1.73725422166052	1.826495987525	1.60220537608351	0.214424416526576	0.202901511839465	0.231022492357188	0.265502748326993	0.264352419989256	0.455240539966451	3.62877448262378e-25	5.14114192746219e-19	1.41573949472846e-14	6.01909737130015e-11	4.86975522203695e-12	0.000432410104632958	6109	23961	4290	3664	2898	2172	1565	762	83	69	53	35	20	5	25424	26050	26816	27542	28149	28952	273	287	303	321	336	351
I9_CHD	60_70	UKBB	AUD	0.853043578327229	0.760499124157128	-0.0544935677001939	0.344110431997466	0.534932558177213	-11.186837281647	0.409677238900697	0.334803746068535	0.578145717676662	0.578147233043611	0.578079770341197	376.172593183989	0.0373211673942782	0.0231180969099483	0.924905986736031	0.55171302851094	0.354778082835559	0.976275546253862	1115	68085	837	692	539	363	242	91	20	14	8	5	3	0	65287	65432	65585	65761	65882	66033	3056	3062	3068	3071	3073	3076
I9_CHD	60_70	UKBB	AUD_SWEDISH	1.10253802643881	0.560692537995604	-0.22028827943893	0.0876410862869793	0.423181265901979	-0.07671266528574	0.303590716074571	0.303148819544306	0.500899105671903	0.500922128915297	0.448119222136319	1.00040055046716	0.000281604817718288	0.064376703516576	0.660092303058338	0.861111455294998	0.344990961645573	0.938876563834285	1709	67559	1230	1058	858	632	457	188	30	19	13	9	6	1	64983	65155	65355	65581	65756	66025	3025	3036	3042	3046	3049	3054
I9_CHD	60_70	UKBB	AUTOIMMUNE	1.21732187129045	0.243426588291389	0.328553860097463	0.585538480336898	0.498195080867405	0.3397131260837	0.151414717510791	0.185303381694576	0.206547476010991	0.215528608244241	0.237677578783545	0.409424717655841	9.00928264714012e-16	0.188958925343745	0.111678425958896	0.00659253366891893	0.0360736538833494	0.406689860302836	8142	59884	6060	5311	4074	2937	2003	955	109	71	55	37	23	6	59387	60136	61373	62510	63444	64492	2470	2508	2524	2542	2556	2573
I9_CHD	60_70	UKBB	BACT_INTEST_INFECTION_NOS	-11.9332066652352	0.994396125627337	0.441397106386284	-11.9421952154059	0.663469111147794	-11.8953871892654	609.173734126535	0.707840338263605	1.00049565936042	563.849219108107	1.0004098953425	844.079624127074	0.984371104799985	0.160071506799386	0.659083825967059	0.983102254071535	0.507204219918239	0.988755999604522	250	67859	171	152	132	102	87	40	4	4	2	1	1	0	64896	64915	64935	64965	64980	65027	3038	3038	3040	3041	3041	3042
I9_CHD	60_70	UKBB	BLEEDING	0.745033730222949	0.36970602169342	0.748411790226331	-0.410042729520227	0.750803308812302	-0.0244230834575782	0.237921407521027	0.220229790688711	0.210598662738295	0.448177336213809	0.268704739130366	0.707687575013658	0.00173958502840652	0.0932049728564933	0.000379802037693027	0.360237939365246	0.00520351605377875	0.972469583453749	4577	65762	3419	2778	2129	1513	1025	437	63	51	38	19	16	2	63969	64610	65259	65875	66363	66951	2888	2900	2913	2932	2935	2949
I9_CHD	60_70	UKBB	BRADY_UNSPE	1.36121942236587	1.05090004675677	1.03926920396486	0.679161520324784	0.0539128636878507	-10.1972907726824	0.37921219713979	0.354714207722092	0.448134089353674	0.707682234139918	1.0003827310669	283.859641203677	0.000331188045691612	0.00304986403847474	0.0203894409041933	0.337207019873607	0.957021021293784	0.971343192070831	751	68169	596	479	324	187	125	52	20	14	6	2	1	0	65261	65378	65533	65670	65732	65805	3043	3049	3057	3061	3062	3063
I9_CHD	60_70	UKBB	BRONCHITIS	0.788252765098545	0.631089711197265	0.35822792057502	0.345166101722419	0.200279221986259	-0.400929116959484	0.185897484322682	0.146363282926378	0.179593665130294	0.198678760204876	0.210705530377492	0.448281788303887	2.23265857285337e-05	1.61928333622188e-05	0.0460802054495654	0.0823329070791717	0.341849539636812	0.371124752916046	8363	57056	5616	5132	4460	3771	3021	1502	125	107	77	51	28	5	57220	57704	58376	59065	59815	61334	2458	2476	2506	2532	2555	2578
I9_CHD	60_70	UKBB	C3_BILIARY_GALLBLADDER	1.02109980850374	-11.3005719926891	-11.3134875281509	-11.3656656322944	3.347804714113	-11.5559409929261	1.00054369413313	454.698462920384	761.610344357992	972.674536188053	1.0024808308008	2430.57905365513	0.307470085206904	0.980172301999937	0.988148106016618	0.99067696086203	0.000839233287658596	0.996206553268193	194	68545	178	93	30	17	8	1	1	0	0	0	1	0	65452	65537	65600	65613	65622	65629	3108	3109	3109	3109	3108	3109
I9_CHD	60_70	UKBB	C3_BILIARY_GALLBLADDER_EXALLC	1.01005111185834	-11.3423910723382	-11.3568135927398	-11.4178826485623	3.36041921350976	-11.6173554840392	1.00081422938622	462.859195625093	775.874078457837	994.128334093629	1.00364917030711	2439.17747150393	0.312864645379968	0.980449749851448	0.988321426231519	0.990836241475819	0.000813379792471926	0.996199836362191	194	45192	178	93	30	17	8	1	1	0	0	0	1	0	43196	43281	43344	43357	43366	43373	2011	2012	2012	2012	2011	2012
I9_CHD	60_70	UKBB	C3_BLADDER	1.32359589174125	-0.0392485119554229	0.44121123184994	0.191162401092172	1.08876431295187	-9.3509178579405	0.448369403821154	0.707712034066008	0.707694876572755	1.00043414060723	0.707644678595268	235.601878564775	0.00315701468885335	0.955773344205612	0.532989906899454	0.848463350852733	0.123908119671656	0.968340682686421	479	68142	414	332	202	127	80	23	11	6	4	3	2	0	65122	65204	65334	65409	65456	65513	3074	3079	3081	3082	3083	3085
I9_CHD	60_70	UKBB	C3_BLADDER_EXALLC	1.31090785500184	-0.0443556316953641	0.429316727075573	0.181070621645215	1.07862388132537	-10.4141791759077	0.448915105343723	0.708006481721685	0.707982946672078	1.00064722508433	0.707911410165715	398.10719668244	0.00349841910550077	0.950046309270044	0.544253042888841	0.856404071868688	0.127590989602137	0.979130331579913	479	45583	414	332	202	127	80	23	11	6	4	3	2	0	43616	43698	43828	43903	43950	44007	2021	2026	2028	2029	2030	2032
I9_CHD	60_70	UKBB	C3_BRAIN	1.2001566381375	-10.0251581212705	-10.0222789021274	-10.0898211608495	-10.2178434315727	-10.3983987704163	1.00060626614754	371.947764039984	555.88883269199	881.624240756992	986.631602057486	1388.15988371928	0.230360996315322	0.978497113665876	0.985615490135662	0.990868743829664	0.991737023452757	0.994023279059334	179	68557	165	62	20	7	4	3	1	0	0	0	0	0	65462	65565	65607	65620	65623	65624	3108	3109	3109	3109	3109	3109
I9_CHD	60_70	UKBB	C3_BRAIN_EXALLC	1.19821467612679	-11.0484823591488	-11.0409243284705	-11.1254654148846	-11.2606376967078	-11.4594942291997	1.0008963761647	621.658955917827	924.917076904928	1451.43731199395	1611.3602875218	2390.72963964606	0.231251372939322	0.985820280793302	0.990475714996631	0.993884165655469	0.994424204255476	0.996175511293292	179	45107	165	62	20	7	4	3	1	0	0	0	0	0	43111	43214	43256	43269	43272	43273	2009	2010	2010	2010	2010	2010
I9_CHD	60_70	UKBB	C3_BREAST	-1.04477479079595	-0.913979431812322	0.295554573744329	-0.924395805739975	-0.143767039841749	-12.0206755534229	1.00162054710914	0.708948303804654	0.450038570547987	1.00125257590414	0.70875120383671	440.496618692213	0.296909194258641	0.197326957732831	0.511353478743881	0.35588247178915	0.83925574086542	0.978229296735217	2390	34762	1827	1622	1229	848	574	276	9	9	7	3	2	0	34222	34427	34820	35201	35475	35773	1094	1094	1096	1100	1101	1103
I9_CHD	60_70	UKBB	C3_BREAST_EXALLC	-0.9927874479007	-0.859839246470278	0.347674905953492	-0.869841186919175	-0.0931800982556511	-13.0239211355248	1.00214336284304	0.709538127447755	0.450949731944546	1.00165838998887	0.709286788529421	747.2028922939	0.321849628764579	0.225577646812257	0.440716575970719	0.385174826093154	0.895481400700192	0.986093389703022	2390	26890	1827	1622	1229	848	574	276	9	9	7	3	2	0	26639	26844	27237	27618	27892	28190	805	805	807	811	812	814
I9_CHD	60_70	UKBB	C3_BRONCHUS_LUNG	1.84968885577894	0.295893472549366	1.42631598063312	-10.5229501959246	-10.4357170142354	-10.5461401251578	0.334731124566411	0.707665805448211	0.578062476856442	321.289136631896	375.83041090493	780.070211741977	3.27811219711239e-08	0.675854996311239	0.0136095188357485	0.973872136711032	0.977847913851284	0.989213347810537	766	68193	702	353	147	74	43	15	13	4	3	0	0	0	65166	65515	65721	65794	65825	65853	3078	3087	3088	3091	3091	3091
I9_CHD	60_70	UKBB	C3_BRONCHUS_LUNG_EXALLC	1.83267181819068	0.285781756967091	1.41158547683534	-11.5438977594103	-11.4548632997777	-11.56682452182	0.335327214851064	0.707912486887612	0.578381326071497	533.719644495373	621.362332281881	1295.90976827545	4.6206248854191e-08	0.686435951375163	0.0146637271754288	0.98274378733975	0.985291768689758	0.992878463925667	766	45954	702	353	147	74	43	15	13	4	3	0	0	0	43955	44304	44510	44583	44614	44642	2050	2059	2060	2063	2063	2063
I9_CHD	60_70	UKBB	C3_CANCER	0.459313168844729	-0.0733216796383511	-0.0391481976240337	-0.0530832704397784	0.288538552652718	-1.14623731655433	0.146628178660134	0.150533517098545	0.176678969121671	0.220299723552068	0.20202568759027	0.707661565476609	0.00173322820101833	0.626202514031067	0.824642300068349	0.809586649605723	0.153226515991138	0.105285232889467	14167	55603	11507	9318	6504	4323	2756	1124	142	98	66	42	26	2	55704	57893	60707	62888	64455	66087	2417	2461	2493	2517	2533	2557
I9_CHD	60_70	UKBB	C3_CANCER_EXALLC	0.459257818408322	-0.0733791497388959	-0.039206327259205	-0.0531427772877285	0.288477153260232	-1.14630126673559	0.146628155756095	0.150533514999128	0.176678966500665	0.220299722551042	0.202025686729644	0.707661563328005	0.00173545542381157	0.625931994330111	0.824386158503358	0.809377299681312	0.153313981957142	0.105265813290526	14167	55599	11507	9318	6504	4323	2756	1124	142	98	66	42	26	2	55700	57889	60703	62884	64451	66083	2417	2461	2493	2517	2533	2557
I9_CHD	60_70	UKBB	C3_CANCER_WIDE	0.459313168844729	-0.0733216796383511	-0.0391481976240337	-0.0530832704397784	0.288538552652718	-1.14623731655433	0.146628178660134	0.150533517098545	0.176678969121671	0.220299723552068	0.20202568759027	0.707661565476609	0.00173322820101833	0.626202514031067	0.824642300068349	0.809586649605723	0.153226515991138	0.105285232889467	14167	55603	11507	9318	6504	4323	2756	1124	142	98	66	42	26	2	55704	57893	60707	62888	64455	66087	2417	2461	2493	2517	2533	2557
I9_CHD	60_70	UKBB	C3_CANCER_WIDE_EXALLC	0.459313168844729	-0.0733216796383511	-0.0391481976240337	-0.0530832704397784	0.288538552652718	-1.14623731655433	0.146628178660134	0.150533517098545	0.176678969121671	0.220299723552068	0.20202568759027	0.707661565476609	0.00173322820101833	0.626202514031067	0.824642300068349	0.809586649605723	0.153226515991138	0.105285232889467	14167	55603	11507	9318	6504	4323	2756	1124	142	98	66	42	26	2	55704	57893	60707	62888	64455	66087	2417	2461	2493	2517	2533	2557
I9_CHD	60_70	UKBB	C3_COLON	0.638556505858082	0.250884675830821	-12.0621406083027	0.444577972104492	-0.0154351491756622	-11.9974311078543	0.501151123278296	0.500833239417259	294.184615276549	0.707648331905912	1.00035728468785	830.221615582841	0.202599795814	0.616417182567257	0.967294347469123	0.5298421171644	0.987689419808167	0.988470269008544	902	67918	784	612	371	250	142	40	9	5	2	2	1	0	64964	65136	65377	65498	65606	65708	3063	3067	3070	3070	3071	3072
I9_CHD	60_70	UKBB	C3_COLON_EXALLC	0.628216438342771	0.24519411354728	-13.0856407203842	0.445270717143047	-0.00291334686263631	-13.0165634631795	0.50168760984735	0.501212760235459	490.351881505801	0.707903106937301	1.0005264792575	1384.41278990432	0.210494662737823	0.624698935512359	0.978709999945971	0.529349367986813	0.997676711965788	0.992498218681379	902	45857	784	612	371	250	142	40	9	5	2	2	1	0	43939	44111	44352	44473	44581	44683	2027	2031	2034	2034	2035	2036
I9_CHD	60_70	UKBB	C3_COLORECTAL	0.875992727851098	0.312479466652819	-1.05789243224419	0.513719600577988	0.320796872097792	-10.080881687798	0.379487432603597	0.409252975359404	1.00039679390585	0.578031798187881	0.707616059489952	233.113099033955	0.0209792509993117	0.445143674588833	0.29029584667774	0.374143181591662	0.650297617858711	0.965506556201343	1258	67584	1073	861	537	344	194	66	16	9	4	4	2	0	64711	64923	65247	65440	65590	65718	3042	3049	3054	3054	3056	3058
I9_CHD	60_70	UKBB	C3_COLORECTAL_EXALLC	0.862464764430704	0.303894013077779	-1.06147564455426	0.514093681833233	0.321159871585768	-11.1084798334589	0.380156154169558	0.409695008548271	1.00057415371645	0.578336776247688	0.707848355857049	388.162618363327	0.0232858556932777	0.458234766109259	0.288750555447546	0.374047419127276	0.650035540602259	0.977169169698834	1258	46146	1073	861	537	344	194	66	16	9	4	4	2	0	44271	44483	44807	45000	45150	45278	2044	2051	2056	2056	2058	2060
I9_CHD	60_70	UKBB	C3_CORPUS_UTERI	0.803098810850773	-13.5278001680739	-13.5265270749483	-13.528544729346	2.03783026813275	-13.5244130411585	1.00160017699703	984.808983650998	1130.27053504883	1412.13693114445	0.579355062366647	1989.75739853327	0.422659538647252	0.989040226437897	0.990451534244879	0.992356228621911	0.000435777329284647	0.994576807565116	392	36977	292	254	192	130	99	44	1	2	2	2	3	0	35912	35950	36012	36074	36105	36160	1164	1163	1163	1163	1162	1165
I9_CHD	60_70	UKBB	C3_CORPUS_UTERI_EXALLC	0.875702603245994	-13.1775982250611	-13.1771430757249	-13.1780001173152	2.09269834708754	-13.1759440544026	1.00232445078846	852.869496043046	979.14177805691	1219.92735657845	0.580265948300042	1716.88699589038	0.38229701459404	0.98767245880751	0.989262513465271	0.991381193073499	0.00031041831023627	0.993876836875114	392	26082	292	254	192	130	99	44	1	2	2	2	3	0	25394	25432	25494	25556	25587	25642	787	786	786	786	785	788
I9_CHD	60_70	UKBB	C3_DIGESTIVE_ORGANS	0.891712946249554	-0.0118911390958502	-0.628107522628069	0.555231844013424	0.547002814787297	-11.0590018872846	0.303335516125087	0.409268166760276	0.707671842795431	0.500778644438704	0.577985917051231	348.185537030067	0.00328538802526523	0.976821012843783	0.374772686146977	0.267543627660998	0.34394730216474	0.974662004719695	2099	67086	1842	1251	712	435	239	81	21	11	6	5	3	0	64305	64896	65435	65712	65908	66066	3017	3027	3032	3033	3035	3038
I9_CHD	60_70	UKBB	C3_DIGESTIVE_ORGANS_EXALLC	0.87891757755023	-0.022524567213734	-0.633050692944478	0.551250972664663	0.545319621861191	-11.080562946489	0.304046108520622	0.409672681988863	0.707900220252142	0.501096173470753	0.57824748758023	350.93671733446	0.00384338639240747	0.956152913283642	0.371179893161619	0.271292838114146	0.34565238444074	0.97481158026399	2099	47109	1842	1251	712	435	239	81	21	11	6	5	3	0	45253	45844	46383	46660	46856	47014	2092	2102	2107	2108	2110	2113
I9_CHD	60_70	UKBB	C3_ENDOCRINE	-11.4345235006837	-11.4146270812183	-11.3857528308322	1.60355864535619	1.67853759568736	2.54116093679601	614.220463058509	473.443021995343	505.207289004626	1.00046033950187	1.00062757530642	1.00061140769878	0.985147185160685	0.980765008619789	0.982019761713552	0.10897422246227	0.0934477100135052	0.0110976712048568	150	68526	110	87	73	48	33	16	0	0	1	1	1	1	65457	65480	65494	65519	65534	65551	3109	3109	3108	3108	3108	3108
I9_CHD	60_70	UKBB	C3_ENDOCRINE_EXALLC	-11.4530882690201	-11.4347320446537	-11.4004410923356	1.63018342264755	1.68776895977307	2.58890367014331	619.299320526729	476.449376200363	515.422204965781	1.00067692695579	1.00092019757734	1.00090880011453	0.985245064662706	0.980852697412149	0.982353313066455	0.103295946068385	0.0917539516466574	0.00969412575454863	150	45022	110	87	73	48	33	16	0	0	1	1	1	1	43061	43084	43098	43123	43138	43155	2001	2001	2000	2000	2000	2000
I9_CHD	60_70	UKBB	C3_EYE_BRAIN_NEURO	1.57309479802971	-11.0543462739201	1.53747360601089	-11.117878079395	-11.0372822972278	-11.180788768267	0.707900548235549	439.17897512118	1.00060566053706	679.844888937034	738.443760478634	962.757525626055	0.0262699642585318	0.979918981834357	0.124405264360094	0.986952335701438	0.98807471913065	0.990734138164941	245	68511	213	97	48	26	17	11	3	1	1	0	0	0	65434	65550	65599	65621	65630	65636	3106	3108	3108	3109	3109	3109
I9_CHD	60_70	UKBB	C3_EYE_BRAIN_NEURO_EXALLC	1.57264824685402	-11.0968360999765	1.54189389646803	-11.1660512957932	-11.0775756271488	-11.2210176120684	0.708266047293384	445.326705420744	1.00087333256126	697.40678984506	740.784590142801	977.375058540784	0.0263902562869845	0.980120037953813	0.123426713800547	0.987225763445933	0.988069005104965	0.990839872622557	245	45152	213	97	48	26	17	11	3	1	1	0	0	0	43168	43284	43333	43355	43364	43370	2013	2015	2015	2016	2016	2016
I9_CHD	60_70	UKBB	C3_FEMALE_GENITAL	0.848135246250929	-0.301421594921625	0.744316592130011	0.468227175750524	1.86766460731151	-10.5071990332503	0.709351262550246	1.00128973333756	0.708900257511261	1.00143887164482	0.502145880700504	393.343007173554	0.231833496002382	0.763389069686304	0.293736712714242	0.640103263052892	0.000199723011387816	0.978688994559529	730	36645	572	465	319	213	153	61	5	5	5	4	4	0	35654	35761	35907	36013	36073	36165	1144	1144	1144	1145	1145	1149
I9_CHD	60_70	UKBB	C3_FEMALE_GENITAL_EXALLC	0.898660397667316	-0.255837178561024	0.790776993615509	0.506862525637688	1.90775307599434	-11.5125087562087	0.710274788926764	1.00181158568463	0.709618425336308	1.00201928698265	0.503022518190225	663.615928118322	0.205789180603073	0.798433828751191	0.265120784665417	0.612968212252673	0.000149090276088118	0.98615887311542	730	26324	572	465	319	213	153	61	5	5	5	4	4	0	25683	25790	25936	26042	26102	26194	794	794	794	795	795	799
I9_CHD	60_70	UKBB	C3_HEAD_AND_NECK	1.01121723892577	0.612967640485815	0.299553180399438	1.3561544960748	0.670646291571249	-10.1005087161735	0.707857678522488	0.707818533595193	1.0004378412979	0.707742790944928	1.00042868819661	351.640756071173	0.153130707912463	0.386492648469242	0.764618016307823	0.0553436417714866	0.502629017593178	0.9770847612121	323	68370	247	201	139	95	69	32	6	5	3	3	1	0	65348	65394	65456	65500	65526	65563	3092	3093	3095	3095	3097	3098
I9_CHD	60_70	UKBB	C3_HEAD_AND_NECK_EXALLC	1.00126960893814	0.601981645806824	0.294814901849075	1.35427384684556	0.671536346311711	-10.1355326642175	0.708218558555479	0.708173447501448	1.00065010212468	0.708051906726775	1.00063404741133	356.659745490113	0.15742469316541	0.395298225093488	0.768281610141786	0.0557895510759554	0.502149928088465	0.977328821705756	323	45142	247	201	139	95	69	32	6	5	3	3	1	0	43209	43255	43317	43361	43387	43424	2003	2004	2006	2006	2008	2009
I9_CHD	60_70	UKBB	C3_KIDNEY_NOTRENALPELVIS	0.149351842327051	-0.222513320352189	-12.1642726227306	-12.1766217102997	-12.234943505734	-12.1226674855107	1.00049813840343	1.00042447034981	484.491368699132	597.237788159655	686.263341683084	1082.64876309917	0.881334683344793	0.823987792324458	0.979969373375803	0.983733672571402	0.985775787789712	0.991066089542239	353	68369	299	221	146	96	52	19	2	1	0	0	0	0	65334	65412	65487	65537	65581	65614	3087	3088	3089	3089	3089	3089
I9_CHD	60_70	UKBB	C3_KIDNEY_NOTRENALPELVIS_EXALLC	0.14575014565378	-0.233698077304096	-12.2034906093487	-12.2145431751139	-12.2811753185337	-12.1542872180331	1.00073315748983	1.00063682009516	490.713382048298	608.057475359186	692.683287708828	1097.08904999467	0.884202931752536	0.81533485434865	0.980159552321996	0.983973324210553	0.985854362313974	0.991160681309763	353	45258	299	221	146	96	52	19	2	1	0	0	0	0	43299	43377	43452	43502	43546	43579	2011	2012	2013	2013	2013	2013
I9_CHD	60_70	UKBB	C3_LIVER_INTRAHEPATIC_BILE_DUCTS	-11.256636278281	-11.3425097142632	-11.3351951671313	-11.347817028576	3.34687539096943	-11.5559886714739	543.759760829677	525.555534820624	850.803995684088	1017.24827785771	1.00248163611845	2430.16043088848	0.983483781854771	0.98278143739655	0.989370160797011	0.991099458788222	0.000842046796187561	0.99620588415486	147	68583	132	69	25	16	8	1	0	0	0	0	1	0	65489	65552	65596	65605	65613	65620	3109	3109	3109	3109	3108	3109
I9_CHD	60_70	UKBB	C3_LIVER_INTRAHEPATIC_BILE_DUCTS_EXALLC	-11.2983329561628	-11.3900468924068	-11.3800885574072	-11.401098815734	3.36028675695306	-11.6186804609071	552.538013319727	535.992286983559	866.021471801864	1040.4001262565	1.00366968455763	2437.02710380894	0.983685941896022	0.983045915320757	0.989515576754756	0.991256653638089	0.000813968202708617	0.996196049431053	147	45144	132	69	25	16	8	1	0	0	0	0	1	0	43151	43214	43258	43267	43275	43282	2008	2008	2008	2008	2007	2008
I9_CHD	60_70	UKBB	C3_LUNG_NONSMALL	1.96175998544915	-0.204991462908793	1.2075602048137	-10.5249339244805	-10.420373646746	-10.4958589528698	0.35486566310043	1.00039561157294	0.707673559582026	344.482504570212	400.681083826455	846.888348113222	3.2357660316566e-08	0.83764213117898	0.0879373002698224	0.975626117890635	0.979252032445889	0.990111719624669	596	68305	542	289	122	62	36	12	10	2	2	0	0	0	65265	65518	65685	65745	65771	65795	3084	3092	3092	3094	3094	3094
I9_CHD	60_70	UKBB	C3_LUNG_NONSMALL_EXALLC	1.94958627425753	-0.209902490380658	1.20359147625248	-11.5505521755829	-11.4399990316213	-11.51636573962	0.355441472762767	1.0005764705676	0.707936484376134	574.188440925353	666.421237878557	1408.68416272308	4.13536567674873e-08	0.833838167776995	0.0891045041398094	0.98395058997492	0.986303932402558	0.99347715527039	596	45764	542	289	122	62	36	12	10	2	2	0	0	0	43767	44020	44187	44247	44273	44297	2041	2049	2049	2051	2051	2051
I9_CHD	60_70	UKBB	C3_LYMPHNODES_SECONDARY_NAS	0.778927192531636	0.381363790277016	-0.228316922232105	0.210552345518465	1.10372003270214	0.6602603238657	0.37929217527993	0.409302378746772	0.70769530381042	0.707703586662462	0.500813689018699	1.00039419304127	0.0400111580845451	0.351470414221347	0.746982763396662	0.766073451747793	0.0275346442590323	0.50925372897853	1792	67593	1517	991	571	383	234	102	18	12	7	5	4	1	64784	65310	65730	65918	66067	66199	3066	3072	3077	3079	3080	3083
I9_CHD	60_70	UKBB	C3_LYMPHNODES_SECONDARY_NAS_EXALLC	0.787797405350072	0.391994536331276	-0.211672966576184	0.228493228279635	1.12545981959271	0.671626850745876	0.379843864852133	0.40974077664564	0.707941880829932	0.707949384991409	0.501149861147743	1.00055377238263	0.0380790102106159	0.33872419955172	0.764941830130264	0.746881838913561	0.024719703447629	0.502058014789634	1792	46411	1517	991	571	383	234	102	18	12	7	5	4	1	44620	45146	45566	45754	45903	46035	2048	2054	2059	2061	2062	2065
I9_CHD	60_70	UKBB	C3_MALE_GENITAL	-0.210127671012697	0.0623886879512491	-0.840759500102405	-0.583349221879174	-13.0177926389824	-0.231545019982249	0.379805480156937	0.26044620679893	0.501178356950642	0.578348528315071	328.187727878726	1.0005272185551	0.580091712364167	0.810682705283831	0.0934319607228409	0.313144195604734	0.968359655641206	0.816986191304169	2396	29249	2068	1708	1166	678	388	136	29	22	7	3	1	1	27748	28108	28650	29138	29428	29680	1800	1807	1822	1826	1828	1828
I9_CHD	60_70	UKBB	C3_MALE_GENITAL_EXALLC	-0.211104050873149	0.0743978936248333	-0.823654762249249	-0.567409580956173	-14.0230519997313	-0.203562787521769	0.380436937086367	0.26123665112925	0.501596254862558	0.578703936652551	547.187092029125	1.00072434068833	0.578963791025341	0.77580413137479	0.100576076404845	0.326847578897178	0.979554429870281	0.838810328457869	2396	21076	2068	1708	1166	678	388	136	29	22	7	3	1	1	20083	20443	20985	21473	21763	22015	1292	1299	1314	1318	1320	1320
I9_CHD	60_70	UKBB	C3_MELANOMA	0.62768997083763	0.310343444039324	0.154542172905225	0.14694068340605	0.653636578288416	-10.9975940121585	0.500932248064294	0.448109880687175	0.578050110781517	0.707687004815454	0.577949426884027	306.561492672418	0.210189822840368	0.488585068527585	0.789199059169004	0.835513872148172	0.258072732766532	0.971382809243575	1006	67789	762	671	493	334	229	102	14	10	7	5	3	0	64958	65049	65227	65386	65491	65618	3061	3065	3068	3070	3072	3075
I9_CHD	60_70	UKBB	C3_MELANOMA_EXALLC	0.63102285303154	0.317618650985737	0.165904785412913	0.157930667471091	0.66536783629589	-11.0150569059031	0.501367082867355	0.448537301176742	0.578379235584	0.70795575357859	0.578231283220211	311.366915068407	0.208173230655765	0.478870162911964	0.774231543128868	0.823473356017475	0.249857741470023	0.971779561075332	1006	45536	762	671	493	334	229	102	14	10	7	5	3	0	43749	43840	44018	44177	44282	44409	2017	2021	2024	2026	2028	2031
I9_CHD	60_70	UKBB	C3_MESTOTHEL_SOFTTISSUE	-11.193553009935	0.79692185158413	1.34201063441134	-11.2874866703292	2.59845905927339	-11.3529274536257	429.022335934381	1.00043434483765	1.00043066926172	639.974766987998	0.707766268518858	1922.28497040081	0.979184883408933	0.425697400151504	0.179779935113649	0.98592812576755	0.000241270839102728	0.995287757530542	194	68476	170	96	49	32	19	4	2	2	1	1	2	0	65392	65466	65513	65530	65543	65558	3106	3106	3107	3107	3106	3108
I9_CHD	60_70	UKBB	C3_MESTOTHEL_SOFTTISSUE_EXALLC	-11.2148388701959	0.79490597945927	1.33812622911166	-11.3194173602468	2.61304307522966	-11.3846427432836	435.050726752268	1.00065043452001	1.00065015524233	646.139496410813	0.708093757954869	1965.29111704912	0.97943422386865	0.426968842266346	0.181138825530635	0.986022946351188	0.000224033663202301	0.995377997797313	194	45215	170	96	49	32	19	4	2	2	1	1	2	0	43228	43302	43349	43366	43379	43394	2009	2009	2010	2010	2009	2011
I9_CHD	60_70	UKBB	C3_MULT_MYELOMA	-12.1038566873116	0.340140746686855	-12.0566026853974	-12.0101256688483	-11.9961910271858	-12.124988342617	665.024951823747	1.00042878022188	633.543791964529	859.189971625548	939.26089661842	1480.09764226636	0.985478819728162	0.733860320736605	0.984816840370984	0.988847190843323	0.989809737181223	0.993463787444061	175	68524	141	121	85	46	30	11	1	1	0	0	0	0	65464	65484	65520	65559	65575	65594	3093	3093	3094	3094	3094	3094
I9_CHD	60_70	UKBB	C3_MULT_MYELOMA_EXALLC	-12.1316306675824	0.338563570004914	-12.0816404456989	-12.0294080313564	-12.0148367698116	-12.1591272975895	670.194250813916	1.0006445133359	643.178226665491	866.45411209908	948.408448500935	1508.33410694445	0.985557751055622	0.735102837969849	0.985013193677036	0.988922932584311	0.989892333455386	0.993568086258494	175	45210	141	121	85	46	30	11	1	1	0	0	0	0	43239	43259	43295	43334	43350	43369	2004	2004	2005	2005	2005	2005
I9_CHD	60_70	UKBB	C3_NONHODGKIN	1.28099500084912	-0.550026664081977	1.14429622046845	-11.0360408928551	0.345869611104106	-11.0399375785683	0.500984054557262	1.00041595943026	0.500777126383487	272.902651186116	1.00036166691075	484.836468390901	0.0105592078041605	0.582457950872842	0.0223104290801801	0.967742756692528	0.729534687981762	0.981833390883783	503	68202	409	328	237	155	103	43	8	5	4	1	1	0	65205	65286	65377	65459	65511	65571	3083	3086	3087	3090	3090	3091
I9_CHD	60_70	UKBB	C3_NONHODGKIN_EXALLC	1.28261605948375	-0.550997263059993	1.15301911608834	-12.0670506647537	0.352238510929764	-12.0743652563384	0.50145015481305	1.00061559943287	0.501153950098151	458.646090318389	1.00053395572033	816.081235269331	0.0105332515634347	0.581867950450317	0.0214069888585522	0.979009953565654	0.724800366483597	0.98819529512122	503	45425	409	328	237	155	103	43	8	5	4	1	1	0	43498	43579	43670	43752	43804	43864	2013	2016	2017	2020	2020	2021
I9_CHD	60_70	UKBB	C3_OESOPHAGUS	0.563176166274218	-11.1588813069561	-11.1874863987334	-11.1435162434609	-11.0107349492247	-10.776872211108	1.00062451194122	345.353648227976	474.66620138613	591.354337174693	746.856465328448	1076.10690933616	0.573554275891923	0.974223668564983	0.981196267445349	0.984965505752209	0.988237395549318	0.992009570661003	242	68479	222	133	54	35	16	8	1	0	0	0	0	0	65402	65491	65570	65589	65608	65616	3096	3097	3097	3097	3097	3097
I9_CHD	60_70	UKBB	C3_OESOPHAGUS_EXALLC	0.540838800826561	-12.1934592784864	-12.2235355061161	-12.1716384411678	-12.0293769342573	-11.7718383356401	1.00095784317197	575.236571548839	796.62911363444	981.282511977549	1252.52666864184	1814.01876434781	0.588975500706868	0.983088272108595	0.987757681212186	0.99010344803734	0.992337163892358	0.994822268478082	242	45230	222	133	54	35	16	8	1	0	0	0	0	0	43245	43334	43413	43432	43451	43459	2004	2005	2005	2005	2005	2005
I9_CHD	60_70	UKBB	C3_ORALCAVITY	1.24040006900734	1.58236179936037	-11.1050528500861	1.4498101614621	-11.1833619156361	-11.2364738047296	1.00053203406076	0.707923517631441	512.368854276395	1.00050941399909	539.724639888592	819.654833491051	0.215071397649221	0.0254031877019975	0.982708050129797	0.147317480994377	0.983468619567757	0.989062312823107	134	68533	98	80	52	43	34	17	3	2	0	1	0	0	65462	65480	65508	65517	65526	65543	3104	3105	3107	3106	3107	3107
I9_CHD	60_70	UKBB	C3_ORALCAVITY_EXALLC	1.24358866765993	1.58046870822267	-11.1511731940504	1.45256766088661	-11.2407010704145	-11.2905514601104	1.0008023527154	0.708348967710654	522.124639044504	1.00074971174954	556.175832611382	833.59498581774	0.214018340749374	0.0256678380460139	0.982960634473724	0.14664639498925	0.983875294888515	0.989193455556156	134	45042	98	80	52	43	34	17	3	2	0	1	0	0	43075	43093	43121	43130	43139	43156	2000	2001	2003	2002	2003	2003
I9_CHD	60_70	UKBB	C3_OROPHARYNX	1.49046381461704	-11.2926787010844	-11.2793283001196	-11.2814548203575	1.72436163586004	-11.1292131514762	1.00070265082623	450.438803795359	553.573270903822	665.554571853111	1.00053054918649	1065.01150026029	0.136377522517043	0.979998814183924	0.983743833553505	0.986476138870405	0.0848076743499654	0.99166237572465	102	68587	76	68	46	31	22	11	2	1	1	1	1	0	65502	65510	65532	65547	65556	65567	3109	3110	3110	3110	3110	3111
I9_CHD	60_70	UKBB	C3_OROPHARYNX_EXALLC	1.4673130240172	-11.3802599430236	-11.3662818879809	-11.3721000749438	1.72104062057779	-11.2024486913458	1.00103817096073	468.999741439134	574.023735502643	691.249721851285	1.00079016194339	1100.98722687832	0.142705156823601	0.980641262804882	0.984202067484112	0.986874188148931	0.0854902990738391	0.991881734492253	102	44988	76	68	46	31	22	11	2	1	1	1	1	0	43014	43022	43044	43059	43068	43079	1998	1999	1999	1999	1999	2000
I9_CHD	60_70	UKBB	C3_OVARY	-12.1686701723398	-12.1683412562795	2.32722210871656	-12.1685486647382	2.52283877031701	-12.1685978161722	784.958406515094	647.630712724068	0.579600415750501	1024.4975583613	0.708622750978798	2611.65561548268	0.987631439957653	0.985009419402112	5.93908354568244e-05	0.990523287494002	0.0003705723459948	0.996282396064526	266	37116	223	167	103	61	40	11	2	2	4	1	2	0	35995	36051	36115	36157	36178	36207	1162	1162	1160	1163	1162	1164
I9_CHD	60_70	UKBB	C3_OVARY_EXALLC	-13.1685998765386	-13.1681818289807	2.37096948294402	-13.168447894153	2.56288742348147	-13.1685327998606	1323.2083961817	1090.00342806337	0.580549298806716	1715.3605102615	0.709288032464207	4402.76066088272	0.992059565884682	0.990361100580147	4.42650125980091e-05	0.993874874697156	0.000302296651317238	0.997613553369578	266	26054	223	167	103	61	40	11	2	2	4	1	2	0	25305	25361	25425	25467	25488	25517	790	790	788	791	790	792
I9_CHD	60_70	UKBB	C3_PANCREAS	0.996305320969541	-11.0354188440962	-11.0217686371671	-11.1125234774528	-10.9353316525021	-10.6856379907105	1.00054772091674	464.197553696315	639.940063079109	979.499279516181	1465.07944030823	3308.53013755151	0.319366807344233	0.981033590234387	0.986258612672487	0.990948108998396	0.994044656529199	0.997423057854024	245	68514	232	81	32	13	5	1	1	0	0	0	0	0	65418	65569	65618	65637	65645	65649	3108	3109	3109	3109	3109	3109
I9_CHD	60_70	UKBB	C3_PANCREAS_EXALLC	0.993457358700123	-11.0618165479087	-11.0508185974119	-11.1455585612557	-10.9443194747812	-10.674328205992	1.0008072096077	467.974869792654	651.551053361088	992.283146688703	1489.99747067629	3359.87078890826	0.320877586653854	0.981141656595791	0.986467898756357	0.991038160691598	0.994139436348562	0.997465120571508	245	45298	232	81	32	13	5	1	1	0	0	0	0	0	43293	43444	43493	43512	43520	43524	2017	2018	2018	2018	2018	2018
I9_CHD	60_70	UKBB	C3_PROSTATE	-0.351379854915487	0.0695720885381808	-0.830558083106863	-0.571322454432112	-13.0183372641551	-0.184376375894501	0.409953626915643	0.260444302976965	0.50117936507953	0.578347497051358	332.752335380403	1.00052119668418	0.391378026900679	0.789370246843779	0.0974775789597184	0.323224524130216	0.968792161574149	0.853793544368361	2363	29301	2045	1696	1157	669	379	128	28	22	7	3	1	1	27788	28137	28676	29164	29454	29705	1803	1809	1824	1828	1830	1830
I9_CHD	60_70	UKBB	C3_PROSTATE_EXALLC	-0.350440255549624	0.0825267949484054	-0.812435408179436	-0.554264147506903	-14.0237909810184	-0.155545314400999	0.410547154749339	0.261243698656043	0.501602636252395	0.57870762517074	555.316572416207	1.00071804458665	0.39333043300133	0.752078671844117	0.105301184455695	0.338182806692258	0.97985261444878	0.876479413457949	2363	21056	2045	1696	1157	669	379	128	28	22	7	3	1	1	20056	20405	20944	21432	21722	21973	1290	1296	1311	1315	1317	1317
I9_CHD	60_70	UKBB	C3_RECTOSIGMOID_JUNCTION	1.53649066828246	-11.1412709468203	-11.1880143301618	1.51271947607046	-11.205889700768	-11.2282796074444	0.7078945517058	326.32976427432	405.082563814046	1.0004507317924	684.243443506609	1029.58236898582	0.0299683960065365	0.97276460071508	0.977965950848055	0.130524207856984	0.986933588025396	0.991298711369589	190	68472	163	127	75	41	19	10	3	1	1	1	0	0	65399	65435	65487	65521	65543	65552	3097	3099	3099	3099	3100	3100
I9_CHD	60_70	UKBB	C3_RECTOSIGMOID_JUNCTION_EXALLC	1.51944750936544	-12.1922011542548	-12.2380364598504	1.50678753268805	-12.266937894157	-12.278388271743	0.708279136272779	549.414536945029	688.000207566335	1.00068830670405	1154.6088692915	1731.26269380608	0.0319315446990359	0.982295388924607	0.985808106837107	0.132131077070092	0.99152317595487	0.994341324201089	190	45154	163	127	75	41	19	10	3	1	1	1	0	0	43174	43210	43262	43296	43318	43327	2004	2006	2006	2006	2007	2007
I9_CHD	60_70	UKBB	C3_RECTUM	1.12972712677687	0.283103122570264	-0.0271279840168781	0.473979603052263	0.605532935165288	-10.1181747646758	0.578394833330733	0.707689946346816	1.000409660427	1.00044216392607	1.00038490014432	332.998303411156	0.0507946031014048	0.689128266386174	0.978366515161925	0.635663844997724	0.544979711236981	0.975759956549291	423	68252	348	293	193	110	68	29	6	3	2	2	1	0	65236	65291	65391	65474	65516	65555	3085	3088	3089	3089	3090	3091
I9_CHD	60_70	UKBB	C3_RECTUM_EXALLC	1.1121715275763	0.276290129248861	-0.0280745647175242	0.473418784017491	0.593777923015989	-10.1511915111519	0.578889300771434	0.707971591781676	1.00061284199504	1.00065654344108	1.00057934373448	337.515319794996	0.0547044512211339	0.696347289510747	0.977616394501181	0.636136009724772	0.552890659698615	0.976006250482454	423	45285	348	293	193	110	68	29	6	3	2	2	1	0	43337	43392	43492	43575	43617	43656	2017	2020	2021	2021	2022	2023
I9_CHD	60_70	UKBB	C3_RESPIRATORY_INTRATHORACIC	1.62378735778831	0.148369323827016	1.50794676621174	-11.1984148362358	-11.1680219024933	-11.2179319131499	0.354883231354148	0.707678420352526	0.500826037268588	385.875483213474	433.385103790512	993.669054292465	4.74961629890884e-06	0.833935841638482	0.00260458091167888	0.976848002378554	0.979441365057299	0.990992549767288	828	68111	756	391	176	95	56	17	12	5	4	0	0	0	65097	65462	65677	65758	65797	65836	3074	3081	3082	3086	3086	3086
I9_CHD	60_70	UKBB	C3_RESPIRATORY_INTRATHORACIC_EXALLC	1.60825844542725	0.133946345728981	1.48903934541935	-12.271834968987	-12.2391511655372	-12.2902881651656	0.355446468124544	0.707930788330321	0.501191435161164	656.397958576814	733.573984916121	1697.07525235336	6.05055271230135e-06	0.849929601725592	0.00296832568444866	0.985083839533592	0.986688490986713	0.99422173799086	828	46022	756	391	176	95	56	17	12	5	4	0	0	0	44029	44394	44609	44690	44729	44768	2053	2060	2061	2065	2065	2065
I9_CHD	60_70	UKBB	C3_SECONDARY_NAS	0.633969972993451	1.00291199399324	0.994221469381347	1.08097728661902	1.55727374912532	-7.84905215397488	0.500923031602013	0.448097825273865	0.707675019225402	1.00045362968088	1.00053227831682	248.275696159651	0.205655050255721	0.0252110063737924	0.160047303727557	0.279925307905674	0.119602243391274	0.974779672061695	1370	67932	1288	466	176	88	41	11	12	8	3	1	1	0	64926	65748	66038	66126	66173	66203	3076	3080	3085	3087	3087	3088
I9_CHD	60_70	UKBB	C3_SECONDARY_NAS_EXALLC	0.626972162116972	0.996587971425511	0.997483031726643	1.09010487297713	1.56725746862927	-8.86104728268525	0.501317709558091	0.448483601748671	0.707917083541856	1.00064681841514	1.00073627871519	406.895378216411	0.211062805262185	0.0262746561378774	0.158823531046635	0.275977430539806	0.117324183038502	0.982625671341485	1370	46596	1288	466	176	88	41	11	12	8	3	1	1	0	44606	45428	45718	45806	45853	45883	2060	2064	2069	2071	2071	2072
I9_CHD	60_70	UKBB	C3_SECONDARY_RESPIRATORY_DIGESTIVE	1.40625259457599	1.1895698481799	1.24118879717571	-11.2210016147807	1.98394541724696	-11.2874771844738	0.317823965525682	0.379082236351783	0.578083940988513	402.80939665819	0.707687398746092	930.130161634008	9.66089229183114e-06	0.0017008988924214	0.0317874186880808	0.977776322453328	0.00505636840077347	0.990317610264129	1726	67761	1611	594	223	105	50	15	19	11	4	1	2	0	64781	65798	66169	66287	66342	66377	3076	3084	3091	3094	3093	3095
I9_CHD	60_70	UKBB	C3_SECONDARY_RESPIRATORY_DIGESTIVE_EXALLC	1.39235610245417	1.18133850688114	1.22957753532971	-11.3087687107856	1.96382340170008	-11.3819374071274	0.318459660783273	0.3795178639546	0.578371266868291	420.690369153312	0.707932124175868	967.6804635685	1.230241755992e-05	0.00185362426761675	0.0335089865690531	0.978554285918076	0.00553669445541887	0.990615432390164	1726	46943	1611	594	223	105	50	15	19	11	4	1	2	0	44959	45976	46347	46465	46520	46555	2080	2088	2095	2098	2097	2099
I9_CHD	60_70	UKBB	C3_SECONDARY_WITHOUT_SITESPEC	1.24337480129542	1.51817235912	1.00870013726783	-10.0798252666637	1.85775281653321	-10.0746412071496	0.70780406826482	0.578032029999763	1.00042931484825	374.973354778504	1.00037142973515	677.170278121424	0.0789748861983578	0.00862806087497736	0.313326169691906	0.978554293651279	0.0633021846405845	0.98812986274594	386	68412	348	142	80	38	22	13	7	5	2	1	1	0	65347	65553	65615	65657	65673	65682	3096	3098	3101	3102	3102	3103
I9_CHD	60_70	UKBB	C3_SECONDARY_WITHOUT_SITESPEC_EXALLC	1.24246497694983	1.52021229526105	1.0023368549347	-10.1353715810109	1.85545937431519	-10.1277538961035	0.708121600222624	0.578359911543638	1.00063278406539	385.908617474133	1.00055372670501	697.335940466707	0.0793290042810064	0.00857652906513959	0.316487060605286	0.979047042380014	0.0636773051145145	0.988412336254143	386	45428	348	142	80	38	22	13	7	5	2	1	1	0	43442	43648	43710	43752	43768	43777	2017	2019	2022	2023	2023	2024
I9_CHD	60_70	UKBB	C3_SKIN	0.201595608634008	-0.270378198234395	0.0133611073382375	0.148495510648986	0.24276221033175	-12.005654717103	0.260077432186656	0.251625040181331	0.25975976094856	0.302875731177148	0.317365714332866	256.907533370595	0.43825878272262	0.282586018500425	0.958977779008277	0.62393204647064	0.444313877013103	0.96272728544347	5311	63770	4284	3720	2682	1794	1120	431	53	39	33	21	10	0	61925	62489	63527	64415	65089	65778	2819	2833	2839	2851	2862	2872
I9_CHD	60_70	UKBB	C3_SKIN_EXALLC	0.213820800442492	-0.257752898819801	0.0261517959637875	0.162839371820263	0.254768298685341	-13.0139093088173	0.260597361059887	0.252080875310827	0.260197478091807	0.303257133539791	0.317676430657602	427.612526507921	0.411929673604149	0.306543930172337	0.919941435153074	0.591289728895862	0.422567887382687	0.975721023182669	5311	49670	4284	3720	2682	1794	1120	431	53	39	33	21	10	0	48471	49035	50073	50961	51635	52324	2173	2187	2193	2205	2216	2226
I9_CHD	60_70	UKBB	C3_STOMACH	0.920372692926551	-11.1506376108774	-11.1416353301696	-11.1008063206536	-11.0629936208494	-11.066488065424	1.00052384106744	412.862434131148	528.560156724831	711.275005255472	944.646956777784	1620.85255276648	0.357629818484028	0.978453258641142	0.983182461999717	0.987547991482189	0.990655990609001	0.994552427761555	188	68506	175	89	45	22	10	3	1	0	0	0	0	0	65420	65506	65550	65573	65585	65592	3098	3099	3099	3099	3099	3099
I9_CHD	60_70	UKBB	C3_STOMACH_EXALLC	0.897571347739969	-12.1836289429397	-12.1713952791385	-12.1306623970037	-12.0916643227837	-12.0787088620673	1.00079496770284	686.923701215826	884.012936724127	1184.60633143948	1588.03698551876	2695.83369330377	0.369794494276798	0.985849054632955	0.989014797006249	0.991829607164845	0.993924789445866	0.996425082491409	188	45179	175	89	45	22	10	3	1	0	0	0	0	0	43184	43270	43314	43337	43349	43356	2007	2008	2008	2008	2008	2008
I9_CHD	60_70	UKBB	C3_THYROID_GLAND	-11.3954152820993	-11.3754965379876	-11.3431581679992	1.7441957299914	-11.358038305269	2.54459530576536	692.53445568196	530.824201915562	555.266917161275	1.00048768601108	711.171093347145	1.00061420375631	0.986871677554347	0.982902741863769	0.983701709853229	0.081273277708062	0.987257611779733	0.0109894734751685	119	68544	83	69	62	43	30	15	0	0	1	1	0	1	65471	65485	65492	65511	65524	65539	3109	3109	3108	3108	3109	3108
I9_CHD	60_70	UKBB	C3_THYROID_GLAND_EXALLC	-11.4111766567294	-11.3917531517795	-11.3539091110864	1.77249128908131	-11.3601381633105	2.59405538268799	698.326527015257	533.26662524142	566.654112187771	1.0007116215719	715.441623011426	1.00091531151492	0.986962550977221	0.982956719454739	0.984014052904923	0.0765223222956276	0.987331324192954	0.00955076794892411	119	45005	83	69	62	43	30	15	0	0	1	1	0	1	43041	43055	43062	43081	43094	43109	2000	2000	1999	1999	2000	1999
I9_CHD	60_70	UKBB	C3_TONSIL_BASETONGUE	1.25146352957858	-12.2865821355858	-12.2530388735953	1.482355415804	1.54504960697348	-12.2976654230339	1.00101460833078	656.814730465757	792.017660079184	1.000773188028	1.00077295753503	1385.88986920851	0.211228296852662	0.985075391842893	0.98765668865788	0.138550579160962	0.122623155575105	0.992920080571322	130	44996	93	87	62	42	27	16	2	1	1	2	1	0	43032	43038	43063	43083	43098	43109	1999	2000	2000	1999	2000	2001
I9_CHD	60_70	UKBB	C3_UNCERTAIN_SECONDARY	0.995004308964518	0.702648738732691	0.529346244162903	-0.0529904433315078	1.10965728257697	0.501074536957094	0.260098065242775	0.278849877439566	0.40925251619128	0.70770494952453	0.448098140644605	1.00037735010081	0.000130508644695354	0.0117418161093245	0.195856668350209	0.940313003933976	0.0132725544128225	0.616451688315509	3225	66728	2844	1563	820	499	290	121	36	24	12	6	5	1	64049	65330	66073	66394	66603	66772	3024	3036	3048	3054	3055	3059
I9_CHD	60_70	UKBB	C3_UNCERTAIN_SECONDARY_EXALLC	0.988313645149926	0.698447657720292	0.529281182956654	-0.0507872938570646	1.11383973450248	0.500260451302735	0.260761386500605	0.279372387539282	0.409601853487694	0.707911665126067	0.448404132299544	1.00050668125226	0.00015058219816905	0.012417236631274	0.196293244041358	0.942806899252499	0.0129912659484576	0.617070073151089	3225	48232	2844	1563	820	499	290	121	36	24	12	6	5	1	46454	47735	48478	48799	49008	49177	2123	2135	2147	2153	2154	2158
I9_CHD	60_70	UKBB	C3_URINARY_TRACT	0.0288234183474271	0.760686526617725	-12.16143440271	-12.1678293781304	-12.2337346846734	-12.1483850037072	1.00048428121247	0.578075919405178	463.069186493494	571.532225511585	656.610280130883	1034.56467713073	0.97701655086836	0.188209685168114	0.979047827642007	0.983014448869123	0.98513495202875	0.990631048695027	394	68340	335	248	158	104	58	20	4	3	0	0	0	0	65312	65399	65489	65543	65589	65627	3083	3084	3087	3087	3087	3087
I9_CHD	60_70	UKBB	C3_URINARY_TRACT_EXALLC	0.020354297808663	0.747528124697961	-12.2006447625607	-12.2056562682283	-12.2802024782241	-12.1832800012364	1.00071154425332	0.578435662417523	469.090647760476	580.709796192433	662.690321832215	1048.17628483644	0.983772286496454	0.196243865333687	0.979250047517467	0.98323088788089	0.985215382060324	0.990726147619838	394	45332	335	248	158	104	58	20	4	3	0	0	0	0	43374	43461	43551	43605	43651	43689	2013	2014	2017	2017	2017	2017
I9_CHD	60_70	UKBB	CARDIAC_ARRHYTM	2.49170660631572	1.49203310647223	1.62630032994653	0.457538455670329	1.49774396047134	1.71602555452799	0.156454043026834	0.19736815601007	0.225477802106535	0.503219377387179	0.337721700420224	0.503188628454525	4.17439298292912e-57	4.04172285763782e-14	5.485927779659e-13	0.363232610751796	9.21378400258332e-06	0.000648908077496414	4768	48611	3931	3111	2109	1312	794	340	99	55	34	16	12	4	48649	49469	50471	51268	51786	52240	700	744	765	783	787	795
I9_CHD	60_70	UKBB	CD2_BENIGN	-0.437784320135322	0.379891937439377	0.00253849853922534	0.113740267581692	0.17599775953621	-0.22881828781518	0.303385382870786	0.155425503142302	0.215232618272168	0.244420142858162	0.251601879129777	0.500881025726989	0.149021202298545	0.0145171373168355	0.990589800691096	0.64168272617036	0.4842340384983	0.647792080134697	8542	60762	6278	5550	4224	3131	2041	994	87	85	54	36	20	4	60247	60975	62301	63394	64484	65531	2692	2694	2725	2743	2759	2775
I9_CHD	60_70	UKBB	CD2_BENIGN_ASCENDING_COLON	-0.19406031601731	-1.36381128198575	-0.217230049053652	0.80371246448835	1.64409001708899	-9.21471757121942	0.707864194889127	1.00039488109477	0.707663076152342	0.578045728496247	0.500740425700206	253.488487638516	0.783970059623356	0.172796503378077	0.758867589645248	0.164408662674525	0.00102592891896224	0.971001989065427	937	68224	824	676	433	245	105	28	10	8	8	7	4	0	65259	65407	65650	65838	65978	66055	3068	3070	3070	3071	3074	3078
I9_CHD	60_70	UKBB	CD2_BENIGN_ASCENDING_COLON_EXALLC	-0.194296771090323	-1.35679623259244	-0.208968612211204	0.810224015558253	1.64809896972256	-10.3064682360506	0.708251802052957	1.00059709838005	0.70795136798107	0.578407931467578	0.501134104367987	439.756574992092	0.783828803095592	0.175103439500091	0.767861205231439	0.161278964391068	0.00100637516700139	0.981301884753773	937	45184	824	676	433	245	105	28	10	8	8	7	4	0	43298	43446	43689	43877	44017	44094	1989	1991	1991	1992	1995	1999
I9_CHD	60_70	UKBB	CD2_BENIGN_BREAST	-12.1718444970509	-12.1716187559	2.07228139071199	-12.1708606658135	-12.1708412973218	-12.1720338909763	1166.41097329164	874.309767514224	0.709155070794975	1003.95580418695	1132.50895964759	1307.17991015839	0.991673989043723	0.988892686135446	0.00347586462940983	0.990327558324238	0.991425463473237	0.992570466013815	156	37184	96	87	83	67	38	40	2	2	2	0	0	0	36075	36084	36088	36104	36133	36131	1167	1167	1167	1169	1169	1169
I9_CHD	60_70	UKBB	CD2_BENIGN_BREAST_EXALLC	-12.1735719579327	-12.173227422494	2.12237781753973	-12.1722411820638	-12.1721736163795	-12.1737511062198	1191.81424983951	892.571650059535	0.710092672010797	1021.99098313942	1162.381543375	1333.68293479862	0.99185029360026	0.989118488003732	0.00280007198475187	0.990497163031342	0.991644901831733	0.992717074710889	156	25774	96	87	83	67	38	40	2	2	2	0	0	0	25055	25064	25068	25084	25113	25111	777	777	777	779	779	779
I9_CHD	60_70	UKBB	CD2_BENIGN_CAECUM	-0.0450906754763241	0.206870696079646	0.880677974898872	0.476466852669765	0.164870961444958	-10.0999988706424	0.707847765411942	0.500794336629106	0.448137353676725	0.707694554220038	1.00038012656145	375.682623254358	0.949208235393583	0.679544240078196	0.0493914947949908	0.500777925533211	0.869094860357215	0.978551942484435	854	68254	728	582	362	234	124	38	12	11	8	3	1	0	65293	65439	65659	65787	65897	65983	3075	3076	3079	3084	3086	3087
I9_CHD	60_70	UKBB	CD2_BENIGN_CAECUM_EXALLC	-0.0464593953354134	0.206822563111618	0.881424501582096	0.477254713948125	0.172172930878594	-10.1277905957005	0.708215477725783	0.501195174749974	0.448606212900704	0.707997772394226	1.00057168142076	380.731296798471	0.947695771990963	0.679856667381341	0.0494366121764706	0.50025365177396	0.863378913351851	0.978778064965789	854	45120	728	582	362	234	124	38	12	11	8	3	1	0	43247	43393	43613	43741	43851	43937	1987	1988	1991	1996	1998	1999
I9_CHD	60_70	UKBB	CD2_BENIGN_COLON	-0.252020154197125	0.350696964966336	-0.00405908992443754	0.31765317685934	0.726777501062399	0.876344818958647	0.379469549226092	0.220137714617816	0.317521776815266	0.334698476967462	0.317403264134907	0.578005492829082	0.506601979593732	0.111142271327063	0.989800394151739	0.342583653819917	0.0220351960184082	0.129480644389443	3832	66248	3116	2662	1798	1257	678	222	45	44	29	21	13	3	63971	64425	65289	65830	66409	66865	2948	2949	2964	2972	2980	2990
I9_CHD	60_70	UKBB	CD2_BENIGN_COLON_EXALLC	-0.251663473803618	0.356536572722528	0.00117864474833192	0.321756710005481	0.73508041918933	0.878177127588099	0.380131265939206	0.220999879434116	0.318117831389291	0.33531761485145	0.317951682367831	0.57831333044313	0.507943276313901	0.106681835246169	0.997043798860126	0.337277700509725	0.0207818209315723	0.128884768838054	3832	44874	3116	2662	1798	1257	678	222	45	44	29	21	13	3	43584	44038	44902	45443	46022	46478	1961	1962	1977	1985	1993	2003
I9_CHD	60_70	UKBB	CD2_BENIGN_COLON_NOS	-11.1204450958999	-0.0803392546937052	0.276169400369816	-11.1330244300692	1.28722649585792	1.69073209964278	326.411034567756	1.00039309603914	1.00038778818721	362.166344275382	0.707638929672823	1.00039854801941	0.97282225665701	0.935992545368345	0.782500180288487	0.975476822558257	0.0689046859174023	0.0910167575811751	264	68086	212	184	130	89	69	24	3	3	4	3	3	1	65059	65087	65141	65182	65202	65247	3076	3076	3075	3076	3076	3078
I9_CHD	60_70	UKBB	CD2_BENIGN_COLON_NOS_EXALLC	-12.1678566962444	-0.0788838638015579	0.275124319386085	-12.1804249589019	1.28875499297745	1.6859204669386	549.842329929455	1.00059530275661	1.00058529390525	608.693623556569	0.707914589566348	1.00061247026643	0.982344479304229	0.937162327998392	0.783344368947222	0.984034785187356	0.0686836522184504	0.0920100813302856	264	44729	212	184	130	89	69	24	3	3	4	3	3	1	42798	42826	42880	42921	42941	42986	1980	1980	1979	1980	1980	1982
I9_CHD	60_70	UKBB	CD2_BENIGN_COLORECANI	-0.249990926539372	0.383208339538024	-0.156522897790418	0.345437185029157	0.608333878230431	0.593161964147063	0.355157761684684	0.202111268938691	0.317526490748141	0.303045096276919	0.302741982313525	0.578010453243914	0.481503156437729	0.0579565289055481	0.622051890925598	0.254333355086722	0.0444932815282626	0.304791094779863	4497	65800	3593	3090	2120	1527	844	290	52	50	32	24	14	3	63734	64237	65207	65800	66483	67037	2918	2920	2938	2946	2956	2967
I9_CHD	60_70	UKBB	CD2_BENIGN_COLORECANI_EXALLC	-0.244959461861465	0.392674529791607	-0.146025713295491	0.356269441007486	0.619186604374069	0.60034575619673	0.355857266572079	0.203053140857911	0.318120055517537	0.303728388713681	0.303308988143243	0.578315842198937	0.491223357450174	0.0531314439548845	0.64621473529333	0.240801032774569	0.0412072745072224	0.299226656521915	4497	44777	3593	3090	2120	1527	844	290	52	50	32	24	14	3	43680	44183	45153	45746	46429	46983	1949	1951	1969	1977	1987	1998
I9_CHD	60_70	UKBB	CD2_BENIGN_CONNECTIVE_SOFT	-10.9476522638537	-10.9671262917535	-10.9341670262199	1.81795416436919	-10.8668159435405	-10.8693114909082	564.244520749785	446.322403408736	538.649823196587	1.00055934950789	642.65022112808	860.654605574797	0.984520160352458	0.98039618855081	0.983804684285562	0.069226628571932	0.98650891073817	0.989923686878149	109	68534	69	59	44	36	24	18	1	1	1	1	0	0	65467	65477	65492	65500	65512	65518	3106	3106	3106	3106	3107	3107
I9_CHD	60_70	UKBB	CD2_BENIGN_CONNECTIVE_SOFT_EXALLC	-11.9711126419134	-11.9985758559473	-11.9638335825799	1.83392761194221	-11.8863216663788	-11.8973570834847	954.559522189471	750.051653531159	907.848145518816	1.00083352588176	1075.00000425537	1449.38247146508	0.989994007325723	0.987236785516751	0.989485596393427	0.066891809522553	0.991177935571488	0.99345058249631	109	44914	69	59	44	36	24	18	1	1	1	1	0	0	42957	42967	42982	42990	43002	43008	1996	1996	1996	1996	1997	1997
I9_CHD	60_70	UKBB	CD2_BENIGN_DESCENDING_COLON	-0.44793200162918	0.673931328071291	0.195872886687037	-11.1598084911272	1.07229482111549	1.62649117036375	1.00063643369685	0.448179003408641	0.707686777752402	265.133771713518	0.707639472561401	1.00050298358465	0.654407902438195	0.132656007936365	0.78194975492686	0.966425965634387	0.129693326163286	0.104019133852327	622	68322	516	443	285	188	96	34	9	10	5	3	3	1	65336	65409	65567	65664	65756	65818	3083	3082	3087	3089	3089	3091
I9_CHD	60_70	UKBB	CD2_BENIGN_DESCENDING_COLON_EXALLC	-0.458943545906337	0.672987702456683	0.19865280051383	-12.2083559673774	1.08287346977977	1.61889766737814	1.00096379083753	0.448666020939755	0.70798659354355	446.326022097539	0.707918296478921	1.00075669229735	0.646592080067643	0.133620943378638	0.779026141290683	0.978178184264746	0.126101200443711	0.105732961294896	622	45039	516	443	285	188	96	34	9	10	5	3	3	1	43149	43222	43380	43477	43569	43631	1987	1986	1991	1993	1993	1995
I9_CHD	60_70	UKBB	CD2_BENIGN_ENDOCRINE_OTH	-11.9474134790798	0.156486474496158	-11.973221713976	-12.02550467676	-12.0571398342135	-11.9866385576781	549.03986556958	1.00049521718142	472.665353931697	572.9261809053	675.1203003979	1083.75311001097	0.982638957410114	0.875710629273224	0.979790718552119	0.983253933315223	0.985751140438896	0.991175334342533	274	68469	210	184	151	101	56	25	1	1	0	0	0	0	65435	65461	65494	65544	65589	65620	3097	3097	3098	3098	3098	3098
I9_CHD	60_70	UKBB	CD2_BENIGN_ENDOCRINE_OTH_EXALLC	-12.9618426332033	0.153764695553452	-12.9927610163196	-13.0494475148726	-13.0824621106257	-13.0078037269145	915.795330042163	1.00072372181317	786.848207625407	959.663732420752	1122.6203458535	1824.85734818679	0.988707401652754	0.877882956270967	0.986825600874541	0.989150749905588	0.990702058520458	0.994312630582359	274	44941	210	184	151	101	56	25	1	1	0	0	0	0	43011	43037	43070	43120	43165	43196	1993	1993	1994	1994	1994	1994
I9_CHD	60_70	UKBB	CD2_BENIGN_EXALLC	-0.418978560244921	0.400674352937167	0.0243550520091305	0.135169502793447	0.199836688853885	-0.203275723643084	0.304119733073895	0.156577152474853	0.216051089858259	0.245169196719366	0.252239914400179	0.501212395792191	0.168303240004582	0.0104986432307083	0.910246037724076	0.581406443613676	0.428215805507549	0.685060023636775	8542	42638	6278	5550	4224	3131	2041	994	87	85	54	36	20	4	42961	43689	45015	46108	47198	48245	1854	1856	1887	1905	1921	1937
I9_CHD	60_70	UKBB	CD2_BENIGN_HEAMANGIOMA_LYMPHANGIOMA	-12.0122479010174	-0.11488096621867	0.839641832095968	-11.9953679761792	-11.9750492886249	-12.0325640202909	508.57370359653	1.0004206114045	0.707769980930303	512.521744265988	489.522438972512	695.990659615645	0.981156131370377	0.908577756361845	0.235495868562302	0.981327533314486	0.980483521682994	0.986206540711776	346	68366	239	219	174	132	98	56	3	3	2	0	0	0	65380	65400	65445	65487	65521	65563	3090	3090	3091	3093	3093	3093
I9_CHD	60_70	UKBB	CD2_BENIGN_HEAMANGIOMA_LYMPHANGIOMA_EXALLC	-13.0316293121119	-0.106297709616892	0.848013673521709	-13.0141278722759	-12.9983166735588	-13.0571840121319	849.806934724262	1.00062482353315	0.708079820362799	853.928878765798	814.133248168875	1169.32667762375	0.987765070036508	0.915398810837939	0.231063270740416	0.987840474767157	0.987261648365864	0.991090677027749	346	44908	239	219	174	132	98	56	3	3	2	0	0	0	43023	43043	43088	43130	43164	43206	1989	1989	1990	1992	1992	1992
I9_CHD	60_70	UKBB	CD2_BENIGN_HEMANGIOMA	-12.0161760505565	-0.0920598948384955	0.854349550969226	-11.9986998335084	-11.9796327388823	-12.0325936134128	515.645377494806	1.00042317696616	0.707777500183814	515.209814931922	493.259723137054	696.032074251854	0.981408436673465	0.926681391586538	0.227398351587451	0.98141977942304	0.98062395126306	0.986207327436764	339	68374	232	214	171	131	97	56	3	3	2	0	0	0	65388	65406	65449	65489	65523	65564	3090	3090	3091	3093	3093	3093
I9_CHD	60_70	UKBB	CD2_BENIGN_HEMANGIOMA_EXALLC	-13.0360737619569	-0.0844726730187054	0.862178897905237	-13.0175265500623	-13.003252500516	-13.0572398796767	861.77893062849	1.00062804720647	0.708090327297572	858.084709017277	820.17136461324	1169.24831493686	0.987930912494288	0.932722781835565	0.22337165705161	0.98789620073202	0.987350619360192	0.991090041831163	339	44900	232	214	171	131	97	56	3	3	2	0	0	0	43015	43033	43076	43116	43150	43191	1989	1989	1990	1992	1992	1992
I9_CHD	60_70	UKBB	CD2_BENIGN_LEIOMYOMA_UTERI	0.210556091155789	1.0301020108376	-0.1953426668044	0.0274783166339275	-0.170278933013078	0.274751086223267	1.00189308142978	0.502883198266764	1.00141928271635	1.00187383498764	1.00180330613521	1.0019391032007	0.833544167837227	0.0405215871535812	0.845341425504134	0.978119224789476	0.865031826107956	0.78391606132139	960	36096	532	478	411	352	326	243	7	7	3	3	2	1	35379	35433	35500	35559	35585	35668	1138	1138	1142	1142	1143	1144
I9_CHD	60_70	UKBB	CD2_BENIGN_LEIOMYOMA_UTERI_EXALLC	0.267353905047066	1.08235472368087	-0.145402801688299	0.0851939240594316	-0.116401037205392	0.329896954395144	1.00268351679838	0.504113315856923	1.00202423381493	1.0026492356371	1.00254542517434	1.00274997561135	0.789747604839319	0.0317895809254108	0.884624759625747	0.93228617777923	0.907568930447017	0.742161558144517	960	25226	532	478	411	352	326	243	7	7	3	3	2	1	24880	24934	25001	25060	25086	25169	767	767	771	771	772	773
I9_CHD	60_70	UKBB	CD2_BENIGN_LIPOMATOUS	0.338631073351433	0.262232818329818	-0.409803042197078	-0.678037880023419	-0.640613986930975	0.0785179387985454	0.578310788514216	0.448219002450928	0.707706025106006	1.00042119702892	1.00039067510716	1.00043716634915	0.558176572519792	0.558510660650241	0.562549841206854	0.49792868818087	0.521936103345581	0.937443352695918	1024	67509	722	663	540	381	263	143	11	8	5	3	2	1	64761	64820	64943	65102	65220	65340	3039	3042	3045	3047	3048	3049
I9_CHD	60_70	UKBB	CD2_BENIGN_LIPOMATOUS_EXALLC	0.32525144417045	0.256558362636278	-0.414564919857161	-0.686267639129488	-0.635271468769774	0.0786815612016136	0.578757213198894	0.448703873915346	0.708001081661945	1.0006269265746	1.00058117486228	1.00063614350961	0.574127920484373	0.56747335145274	0.558182811821597	0.492815479267067	0.525492019907451	0.937325699702556	1024	44454	722	663	540	381	263	143	11	8	5	3	2	1	42781	42840	42963	43122	43240	43360	1964	1967	1970	1972	1973	1974
I9_CHD	60_70	UKBB	CD2_BENIGN_LIPO_INTRATHO	-11.0290784976715	0.986775497981665	-11.0047877136061	-10.9875501015145	-10.9618588328045	-10.91462766526	517.12028818282	1.00050201767772	486.993424556437	634.450135203913	688.01884538691	1867.47805555283	0.9829841053426	0.323995550856417	0.981971413701338	0.986182746450718	0.987288243687119	0.995336725218481	115	68601	90	80	55	38	17	5	1	1	0	0	0	0	65521	65531	65556	65573	65594	65606	3104	3104	3105	3105	3105	3105
I9_CHD	60_70	UKBB	CD2_BENIGN_LIPO_INTRATHO_EXALLC	-12.0496765281912	0.987796600508857	-12.0292540531784	-12.0064152813112	-11.9766457921429	-11.9433681200762	861.386712221926	1.00074055030311	811.01486806573	1055.57648506275	1151.86478533393	3055.64801255705	0.988838999744526	0.323610466300839	0.988165933136567	0.990924838738297	0.991704053541042	0.996881380079159	115	44968	90	80	55	38	17	5	1	1	0	0	0	0	42997	43007	43032	43049	43070	43082	1995	1995	1996	1996	1996	1996
I9_CHD	60_70	UKBB	CD2_BENIGN_LIPO_NOS	-11.0666489043235	-11.0450557197326	1.28066033907197	1.85291882079032	-10.8630061968855	-10.8243178755201	495.814888580765	372.783203941969	1.00054279602118	1.00059341420408	668.319300912838	837.19728409475	0.982192597681371	0.976363231680737	0.200557241917641	0.0640516855460278	0.987031583141846	0.989684252848759	126	68520	93	82	58	38	25	14	2	2	2	1	0	0	65447	65458	65482	65502	65515	65526	3104	3104	3104	3105	3106	3106
I9_CHD	60_70	UKBB	CD2_BENIGN_LIPO_NOS_EXALLC	-12.1027822782242	-12.0841336897565	1.29436346359936	1.8752546807498	-11.882458745211	-11.8484626346468	833.195098988021	630.403588073834	1.00080669096569	1.00087064032633	1122.45657987566	1416.50765420008	0.98841053727029	0.98470637945846	0.195900352990822	0.0609823465156374	0.991553656978377	0.993326124896588	126	44922	93	82	58	38	25	14	2	2	2	1	0	0	42957	42968	42992	43012	43025	43036	1996	1996	1996	1997	1998	1998
