## Supplementary Tables for "Clinical history shapes the predictive value of polygenic risk": Supplementary_table_S4.tsv (part 138 of 226)

Disease	Age_range	Biobank	Clinical_history_phenotype	Beta_0_1	Beta_1_3	Beta_3_5	Beta_5_7	Beta_7_10	Beta_>10	Se_0_1	Se_1_3	Se_3_5	Se_5_7	Se_7_10	Se_>10	Pval_0_1	Pval_1_3	Pval_3_5	Pval_5_7	Pval_7_10	Pval_>10	N_cases	N_controls	N_case_phenotypeNO_0_1	N_case_phenotypeNO_1_3	N_case_phenotypeNO_3_5	N_case_phenotypeNO_5_7	N_case_phenotypeNO_7_10	N_case_phenotypeNO_>10	N_case_phenotypeYES_0_1	N_case_phenotypeYES_1_3	N_case_phenotypeYES_3_5	N_case_phenotypeYES_5_7	N_case_phenotypeYES_7_10	N_case_phenotypeYES_>10	N_control_phenotypeNO_0_1	N_control_phenotypeNO_1_3	N_control_phenotypeNO_3_5	N_control_phenotypeNO_5_7	N_control_phenotypeNO_7_10	N_control_phenotypeNO_>10	N_control_phenotypeYES_0_1	N_control_phenotypeYES_1_3	N_control_phenotypeYES_3_5	N_control_phenotypeYES_5_7	N_control_phenotypeYES_7_10	N_control_phenotypeYES_>10
I9_CHD	60_70	UKBB	CD2_BENIGN_LIPO_SKIN_HEADFACENECK	-12.2142413044047	-12.1816701883932	-12.1378153979433	-12.1280072009614	-12.1027064022271	-12.0515589218994	981.914288518544	711.707417821857	699.609924090484	773.890420308321	746.596095256723	1072.6461646939	0.990075199688672	0.986343978200913	0.986157872622237	0.987496480941397	0.987066447663193	0.991035673446452	106	68505	67	64	65	58	44	18	0	0	0	0	0	0	65445	65448	65447	65454	65468	65494	3099	3099	3099	3099	3099	3099
I9_CHD	60_70	UKBB	CD2_BENIGN_LIPO_SKIN_HEADFACENECK_EXALLC	-12.2471709268077	-12.217429940485	-12.1773704778057	-12.1577259845507	-12.131021085211	-12.0762473326771	995.336310303188	722.422943283516	705.109831732921	781.117674213842	757.075810966099	1085.68759990967	0.990182632823443	0.986507025888329	0.986221078628675	0.987581806776823	0.987215626078652	0.991125207090782	106	44894	67	64	65	58	44	18	0	0	0	0	0	0	42942	42945	42944	42951	42965	42991	1991	1991	1991	1991	1991	1991
I9_CHD	60_70	UKBB	CD2_BENIGN_LIPO_SKIN_LIMBS	1.0172411626266	-11.9466194418853	-11.9365534540691	-11.9028186287182	0.652909391838481	-12.0350281199955	1.00058313402195	497.224848445491	517.230024121622	587.735306858078	1.00045028856064	759.190616316781	0.30932075867183	0.980831396072857	0.981588179453083	0.983842342039489	0.514004173310816	0.987352107959259	214	68354	143	128	121	90	76	44	1	0	0	1	1	0	65328	65343	65350	65381	65395	65427	3096	3097	3097	3096	3096	3097
I9_CHD	60_70	UKBB	CD2_BENIGN_LIPO_SKIN_LIMBS_EXALLC	1.01546620798536	-12.960485708354	-12.9497642495804	-12.9152047487504	0.668290425322963	-13.0618309700091	1.00085658537223	826.814788478653	859.383467229011	976.366453343932	1.00066326019391	1264.18761180978	0.310297913273701	0.987493513512681	0.987977397347292	0.989446030303841	0.50423096243028	0.991756249038289	214	44807	143	128	121	90	76	44	1	0	0	1	1	0	42884	42899	42906	42937	42951	42983	1993	1994	1994	1993	1993	1994
I9_CHD	60_70	UKBB	CD2_BENIGN_LIPO_SKIN_TRUNK	-11.0498289526581	1.55154608773859	0.41081823547651	-11.114429881395	0.534344955978022	1.09305340937303	385.405460864047	0.500989601747127	1.00048620205605	374.353834482505	1.00037191373451	1.00053316051212	0.977127256626745	0.00195514502255201	0.681352228801678	0.976314575848244	0.593240318925725	0.274626153697236	253	68262	154	155	130	92	71	54	5	5	3	2	2	1	65264	65263	65288	65326	65347	65364	3092	3092	3094	3095	3095	3096
I9_CHD	60_70	UKBB	CD2_BENIGN_LIPO_SKIN_TRUNK_EXALLC	-12.0978839235094	1.55849574670422	0.41722927540175	-12.1668651513469	0.536660751168318	1.10293260604633	650.216616307155	0.50146021160865	1.00071699849806	629.851792872149	1.00056336267667	1.00077229231669	0.985155473333961	0.00188412206942315	0.676729362992496	0.984588199535558	0.59171074717913	0.270426251407597	253	44750	154	155	130	92	71	54	5	5	3	2	2	1	42857	42856	42881	42919	42940	42957	1987	1987	1989	1990	1990	1991
I9_CHD	60_70	UKBB	CD2_BENIGN_LIPO_SPERMATIC	0.266557395718224	-13.0057670712111	-13.0055994977532	-13.0054892153039	-13.006195992967	-13.0061478593423	1.00069702334036	573.362361431258	667.146529351835	923.557996230304	1229.60650616332	2060.1921031016	0.789952936371615	0.981902873958948	0.984446730420117	0.988764608020889	0.991560511906024	0.994962928153396	233	31123	187	166	125	70	34	12	1	0	0	0	0	0	29244	29265	29306	29361	29397	29419	1924	1925	1925	1925	1925	1925
I9_CHD	60_70	UKBB	CD2_BENIGN_LIPO_SPERMATIC_EXALLC	0.23113363702595	-14.0089366638408	-14.0087277491414	-14.0085788267512	-14.0094831283289	-14.0093056568331	1.00103637807072	934.763703499348	1093.19886683708	1507.01046757175	2016.1172754264	3402.16036733176	0.817396885489192	0.988042864906975	0.989775838569591	0.992583284562624	0.994455748941207	0.9967145061091	233	19065	187	166	125	70	34	12	1	0	0	0	0	0	17900	17921	17962	18017	18053	18075	1210	1211	1211	1211	1211	1211
I9_CHD	60_70	UKBB	CD2_BENIGN_MELANOCYTIC	-0.230016827925713	-0.846754489150163	0.0645290265891793	0.318191522309755	-11.9689449766322	-11.859524323722	1.00055870755125	1.00043460949931	0.707691135949677	0.707693109702671	341.217678871244	570.939384299165	0.818178500085459	0.397337088190594	0.927347602919023	0.652985945862222	0.972018218882684	0.9834275735953	675	67955	482	454	373	295	204	97	3	3	3	2	0	0	65054	65082	65163	65241	65332	65439	3091	3091	3091	3092	3094	3094
I9_CHD	60_70	UKBB	CD2_BENIGN_MELANOCYTIC_EXALLC	-0.22795516744559	-0.839610730301152	0.0749771884778098	0.32995437063015	-11.9837441952283	-11.8682471661543	1.00083110485809	1.00064136839353	0.707973980188076	0.707977022992123	346.02618254269	580.806286704168	0.819828261021253	0.40142858438776	0.915658618909002	0.641178013951076	0.972372803233483	0.983697090691161	675	44820	482	454	373	295	204	97	3	3	3	2	0	0	43018	43046	43127	43205	43296	43403	1992	1992	1992	1993	1995	1995
I9_CHD	60_70	UKBB	CD2_BENIGN_MELANOCYTIC_FACE	-11.9255809377215	0.589970587732291	0.839165022115626	-11.9080665736961	-11.9382805764004	-11.959301197272	713.335963386928	1.00044069766437	1.00043186262797	685.714468882792	683.33463520146	995.067452663996	0.986661553355652	0.55538461799947	0.401579993504127	0.986144692341927	0.98606117014086	0.990410788694303	167	68368	120	113	89	69	49	28	2	2	1	0	0	0	65317	65324	65348	65368	65388	65409	3096	3096	3097	3098	3098	3098
I9_CHD	60_70	UKBB	CD2_BENIGN_MELANOCYTIC_FACE_EXALLC	-11.9395055816636	0.599079158704732	0.856542502066335	-11.9278273777759	-11.9510287686543	-11.974737870915	716.762531409448	1.00064545810233	1.00064612306933	695.476207063562	693.521147416512	1006.45420009783	0.986709815013965	0.549377807652735	0.392003627427844	0.986316479741895	0.986251220372427	0.99050703643801	167	44858	120	113	89	69	49	28	2	2	1	0	0	0	42912	42919	42943	42963	42983	43004	1991	1991	1992	1993	1993	1993
I9_CHD	60_70	UKBB	CD2_BENIGN_MELANOCYTIC_LOWERLIMB	-11.8838857239569	-11.8466097030453	-11.8586220297481	-11.8932601676402	-11.8696356874995	-11.850694121121	938.705006069706	685.065046745732	767.181227836548	846.066964299744	928.328434882954	1761.85976906977	0.989899152978489	0.986203126327788	0.987667275588294	0.988784414766259	0.989798501627702	0.994633276301274	103	68551	70	65	53	49	31	10	0	0	0	0	0	0	65476	65481	65493	65497	65515	65536	3108	3108	3108	3108	3108	3108
I9_CHD	60_70	UKBB	CD2_BENIGN_MELANOCYTIC_LOWERLIMB_EXALLC	-11.8916039598687	-11.8560342046263	-11.8676132077644	-11.9049565334407	-11.8759593819456	-11.8576433915982	951.143178859014	695.424584870452	775.619239736665	862.781837125556	934.578315366286	1787.36451568343	0.99002476153265	0.986397822833483	0.98779218538209	0.988990867452004	0.989861320905639	0.994706753374935	103	44950	70	65	53	49	31	10	0	0	0	0	0	0	42984	42989	43001	43005	43023	43044	1999	1999	1999	1999	1999	1999
I9_CHD	60_70	UKBB	CD2_BENIGN_MELANOCYTIC_TRUNK	0.573794935697012	-12.0770909387323	0.201046213784619	1.19106479728099	-12.075467438376	-11.9049678364099	1.0005948300943	414.071198702186	1.00041654501453	0.707724951353798	552.941315090074	972.351189632918	0.56633745293655	0.976731638501321	0.840727893485561	0.0923850199333319	0.982576698507737	0.990231355888653	281	68459	197	186	154	113	81	40	1	1	2	2	0	0	65432	65443	65475	65516	65548	65589	3110	3110	3109	3109	3111	3111
I9_CHD	60_70	UKBB	CD2_BENIGN_MELANOCYTIC_TRUNK_EXALLC	0.567245069920441	-12.1047023034553	0.202313251737403	1.18961051183784	-12.1016605529227	-11.9176571270674	1.00089643154736	419.817916008528	1.00062289462444	0.708032730892923	561.28891918578	989.314641452999	0.570892859126958	0.976997606213451	0.83977029314344	0.0929255745659621	0.982798555694426	0.99038861425084	281	44950	197	186	154	113	81	40	1	1	2	2	0	0	43034	43045	43077	43118	43150	43191	1999	1999	1998	1998	2000	2000
I9_CHD	60_70	UKBB	CD2_BENIGN_MENINGES	1.28456172758425	0.758148274118794	-10.7991450073567	-10.7921906842903	-10.7365655849437	-10.8639272220376	1.00057814360722	1.00048704620266	369.941175734283	500.00481897339	588.459181120927	892.386189529594	0.19920512052205	0.448583175968119	0.976711844893438	0.982779658435719	0.985443230504619	0.990286777413975	168	68531	129	112	89	55	31	18	2	1	0	0	0	0	65466	65483	65506	65540	65564	65577	3102	3103	3104	3104	3104	3104
I9_CHD	60_70	UKBB	CD2_BENIGN_MENINGES_CEREBRAL	-10.8111509890745	0.997283200550141	-10.7892871044279	-10.7868527745644	-10.7231959936208	-10.938004398923	479.036277355246	1.0005041729741	418.832992313756	552.683656718858	690.680647905392	1053.75627573777	0.981994436208351	0.318870992266465	0.979448482451374	0.984428493942983	0.987612902080819	0.991718096186024	130	68562	102	88	69	47	23	14	1	1	0	0	0	0	65483	65497	65516	65538	65562	65571	3106	3106	3107	3107	3107	3107
I9_CHD	60_70	UKBB	CD2_BENIGN_MENINGES_CEREBRAL_EXALLC	-11.8100921801497	1.02773014617927	-11.792715356479	-11.785758711873	-11.7230820509023	-11.9499631383826	797.058573170164	1.00074282062607	701.817018930678	926.023564307196	1151.85785546974	1777.91018365161	0.988178101660296	0.304435865028052	0.986593681111352	0.98984537606961	0.991879636317637	0.994637176057809	130	44969	102	88	69	47	23	14	1	1	0	0	0	0	43001	43015	43034	43056	43080	43089	1995	1995	1996	1996	1996	1996
I9_CHD	60_70	UKBB	CD2_BENIGN_MENINGES_EXALLC	1.29417796406725	0.782816267353005	-11.8029993542704	-11.7938670974332	-11.7393899035183	-11.8697357469618	1.00085026520921	1.00071707543364	620.997351430064	837.028318709812	978.386615883573	1501.05089921068	0.195983908799885	0.434064532587319	0.984835903147528	0.988758046893	0.990426633952641	0.993690700163256	168	44973	129	112	89	55	31	18	2	1	0	0	0	0	43014	43031	43054	43088	43112	43125	1996	1997	1998	1998	1998	1998
I9_CHD	60_70	UKBB	CD2_BENIGN_OTHERDIGESTIVE	-11.0720598647763	1.76797559191091	-11.0463162899665	-11.0677171363672	1.68966916196652	-10.9178755247104	458.994804927776	0.578123042043581	423.585999254193	525.42040847568	1.00042188128964	1005.93707609075	0.980754969678123	0.00222722709360276	0.979195048098716	0.983194205109907	0.0912277429455453	0.991340379530475	147	68338	119	100	70	49	29	10	3	4	1	1	1	0	65273	65292	65322	65343	65363	65382	3090	3089	3092	3092	3092	3093
I9_CHD	60_70	UKBB	CD2_BENIGN_OTHERDIGESTIVE_EXALLC	-12.1408755870161	1.77107199958804	-12.112293149646	-12.1377558325586	1.70496739110179	-11.9600813548101	789.347192245564	0.578489550085844	719.979872074734	896.117255529193	1.00062529292161	1709.56018260107	0.987728295802435	0.00220197623424955	0.986577741630468	0.989193119755811	0.0883994060500122	0.994418045931855	147	44838	119	100	70	49	29	10	3	4	1	1	1	0	42869	42888	42918	42939	42959	42978	1994	1993	1996	1996	1996	1997
I9_CHD	60_70	UKBB	CD2_BENIGN_OTHER_NOS	-10.9708646045546	0.846968447877509	1.13234981813236	-10.9706164570413	-10.9205320989352	-10.8299262186444	475.077576204915	1.00048576493844	1.00061026029535	460.392662143799	447.632723066974	652.263910322245	0.981576260420631	0.397241967416799	0.257777736047762	0.980989147064356	0.980536588900407	0.986752856047252	158	68522	100	90	71	61	48	24	1	1	1	0	0	0	65473	65483	65502	65512	65525	65549	3106	3106	3106	3107	3107	3107
I9_CHD	60_70	UKBB	CD2_BENIGN_OTHER_NOS_EXALLC	-11.9860292842215	0.861090410627724	1.1426272862676	-11.9855038805635	-11.9321172483072	-11.8341095472115	789.962920055319	1.0007120047852	1.00087753968504	767.145233209118	745.900817815918	1096.78660563122	0.987894240937471	0.389525745380945	0.253609734581886	0.987534746938877	0.98723684722067	0.991391151166145	158	44930	100	90	71	61	48	24	1	1	1	0	0	0	42990	43000	43019	43029	43042	43066	1997	1997	1997	1998	1998	1998
I9_CHD	60_70	UKBB	CD2_BENIGN_OVARY	-13.0068408506149	-13.0061274076719	0.849676834420161	-13.0063025891382	-13.0060591659157	-13.0060786914251	1187.43361452539	908.009620581339	1.00136911814742	1287.30466531285	1278.94112107856	2254.33885726953	0.991260353552354	0.988571670195652	0.396151157222393	0.991938698154978	0.991886135512951	0.99539674712957	271	37144	203	179	138	92	70	35	1	1	1	0	0	0	36044	36068	36109	36155	36177	36212	1167	1167	1167	1168	1168	1168
I9_CHD	60_70	UKBB	CD2_BENIGN_OVARY_EXALLC	-13.0101779014132	-13.0091398146064	0.907931043985185	-13.009389974009	-13.0089814045782	-13.0091105813391	1218.17994614599	933.754295769717	1.00200939929328	1330.24623204368	1313.14286796405	2304.43811107189	0.991478744353964	0.988884167844812	0.364877470639184	0.992197064199765	0.992095684417134	0.995495772569763	271	25760	203	179	138	92	70	35	1	1	1	0	0	0	25048	25072	25113	25159	25181	25216	779	779	779	780	780	780
I9_CHD	60_70	UKBB	CD2_BENIGN_PARATHYROID	-11.8432020354532	-11.8264059371198	-11.8373068538892	-11.8748078800126	-11.8551861007542	-11.823704857826	809.323208677974	613.61406783502	708.95136044777	893.856113121351	1107.21892243813	1740.85243713554	0.988324601699475	0.984623034182387	0.986678401260052	0.989400478398506	0.991457074089224	0.994580885303383	128	68567	98	87	70	42	23	9	0	0	0	0	0	0	65492	65503	65520	65548	65567	65581	3105	3105	3105	3105	3105	3105
I9_CHD	60_70	UKBB	CD2_BENIGN_PARATHYROID_EXALLC	-11.8480593453608	-11.8326577187489	-11.8430190370106	-11.8839953794545	-11.8629122226365	-11.8335999476958	820.822042347117	618.548174512421	720.134410380549	911.114097769032	1116.67116424901	1782.50532157908	0.988483428954445	0.984737617044029	0.986878927067682	0.989593194089294	0.991523864162638	0.994703086028335	128	44943	98	87	70	42	23	9	0	0	0	0	0	0	42979	42990	43007	43035	43054	43068	1994	1994	1994	1994	1994	1994
I9_CHD	60_70	UKBB	CD2_BENIGN_PAROTID	-12.0027920977475	-11.9900734978462	-12.0143816041698	-11.9899969147473	-12.0487287844733	-11.9511711458712	905.099503005795	686.582381248772	728.538821313097	843.506944801111	919.513507443805	1674.10137234897	0.989419327072289	0.986066918479445	0.986842629618405	0.988658882617103	0.989545319889162	0.994304064195752	102	68562	75	67	58	44	25	14	0	0	0	0	0	0	65486	65494	65503	65517	65536	65547	3103	3103	3103	3103	3103	3103
I9_CHD	60_70	UKBB	CD2_BENIGN_PAROTID_EXALLC	-12.0226778459296	-12.0067767904351	-12.0361271666507	-12.013090430165	-12.0713420657548	-11.971868868655	913.894943146309	693.77200837943	736.385748928949	857.494695605335	930.012820859835	1695.43088154834	0.989503790979698	0.986192086875307	0.98695926358084	0.988822384672322	0.989643941665015	0.994365980908932	102	44921	75	67	58	44	25	14	0	0	0	0	0	0	42954	42962	42971	42985	43004	43015	1994	1994	1994	1994	1994	1994
I9_CHD	60_70	UKBB	CD2_BENIGN_PERIPH_AUTO_NEURO	-11.0024828037959	1.16601440129351	1.46787548894386	-10.9806258748423	-10.8780748203289	-10.8240380142316	570.034594205773	1.00050376314275	1.00065712493185	535.586321963821	520.998278889488	702.496426589452	0.984600643186307	0.243846071260467	0.142400119548365	0.983642864361597	0.983341946189482	0.987706711687221	114	68554	70	64	50	46	35	20	1	1	1	0	0	0	65490	65496	65510	65514	65525	65540	3107	3107	3107	3108	3108	3108
I9_CHD	60_70	UKBB	CD2_BENIGN_PERIPH_AUTO_NEURO_EXALLC	-12.0264131663593	1.17706790750005	1.47375204685311	-11.9989836838439	-11.8884288624347	-11.8309635539119	947.074064527128	1.00073676148882	1.00094420109225	893.721928898234	869.848512255953	1181.10436493669	0.98986834096085	0.2395144340934	0.140923191820487	0.989288037021341	0.989095459257163	0.992007831330144	114	44937	70	64	50	46	35	20	1	1	1	0	0	0	42982	42988	43002	43006	43017	43032	1998	1998	1998	1999	1999	1999
I9_CHD	60_70	UKBB	CD2_BENIGN_RECTOSIGMOID_JUNC	-12.0819224859048	-12.0880807750799	-12.0282544636145	-12.0419250368609	-12.0418728032907	-11.9518905643572	724.666860993146	576.214667871997	760.186529676098	884.0053583485	1220.6826658495	2821.79384820579	0.9866979803378	0.983262859902216	0.987375785135681	0.989131548985622	0.992129102158293	0.996620518381771	142	68544	119	98	57	46	20	4	0	0	0	0	0	0	65467	65488	65529	65540	65566	65582	3100	3100	3100	3100	3100	3100
I9_CHD	60_70	UKBB	CD2_BENIGN_RECTOSIGMOID_JUNC_EXALLC	-12.1124676122595	-12.1156242212019	-12.0492522564709	-12.0651020768031	-12.063228064632	-11.9533718258171	736.010942542828	583.763356450548	768.812464859367	894.535278373936	1242.37107044593	2866.55789352634	0.98686987634621	0.983441619862405	0.987495625756766	0.989238806960419	0.992252787903874	0.996672879619516	142	44946	119	98	57	46	20	4	0	0	0	0	0	0	42978	42999	43040	43051	43077	43093	1991	1991	1991	1991	1991	1991
I9_CHD	60_70	UKBB	CD2_BENIGN_RECTUM	0.149305566644308	0.604225730187004	-0.443249182010957	-0.0651302104003253	0.796921486957707	-11.0606495097376	0.578290658586473	0.354719407163536	0.707666478028564	0.707788099082134	0.500732266070359	336.58460854525	0.796264677046099	0.0884949817388496	0.531083281413013	0.926682654980891	0.111494362543163	0.973785095413844	1167	67946	892	773	549	423	252	97	15	13	8	6	4	0	65134	65253	65477	65603	65774	65929	3072	3074	3079	3081	3083	3087
I9_CHD	60_70	UKBB	CD2_BENIGN_RECTUM_ANAL	0.142277897554172	0.715841390804318	-0.451598477603681	-0.0744586380736195	0.79210756352341	-11.0617604619802	0.578287291130698	0.334570311112855	0.707667212083693	0.707783724514183	0.500731306076064	336.881522960995	0.805656499167009	0.0323883751043967	0.523375447004646	0.916217345864492	0.11367207700935	0.973805562109086	1175	67930	898	779	554	427	255	97	16	14	8	6	4	0	65121	65240	65465	65592	65764	65922	3070	3072	3078	3080	3082	3086
I9_CHD	60_70	UKBB	CD2_BENIGN_RECTUM_ANAL_EXALLC	0.139514467499899	0.717845391115858	-0.445641429703284	-0.0663858968415044	0.796621778718839	-11.0879847375861	0.578745767696515	0.335189745018224	0.707950604429514	0.708119697164904	0.501096172267675	341.68712003614	0.809505918664773	0.0322249549421768	0.529034226622189	0.925308115221677	0.111889305830794	0.974112634476711	1175	44907	898	779	554	427	255	97	16	14	8	6	4	0	43180	43299	43524	43651	43823	43981	1988	1990	1996	1998	2000	2004
I9_CHD	60_70	UKBB	CD2_BENIGN_RECTUM_EXALLC	0.147082572519551	0.606986618097106	-0.436720333582512	-0.056382061066705	0.801663591042915	-11.086112248495	0.578754757099751	0.355304586075528	0.707950064319852	0.708127065444327	0.501098073978012	341.387866037102	0.799390287161948	0.0875703601997455	0.537313788306758	0.936538382667995	0.109639906595028	0.974094324122574	1167	44912	892	773	549	423	252	97	15	13	8	6	4	0	43183	43302	43526	43652	43823	43978	1989	1991	1996	1998	2000	2004
I9_CHD	60_70	UKBB	CD2_BENIGN_SALIVARY	-12.0166773790563	0.865682096640919	-11.9977119418227	-11.9459087665283	-11.971858911648	-11.8917698426381	828.431036171323	1.00044548131704	670.36262214439	758.132239605063	780.210757176838	1484.44370452679	0.988426815606321	0.386876003778625	0.985720746085236	0.987428233138499	0.987757427756766	0.993608273560429	122	68544	89	80	70	54	35	17	1	1	0	0	0	0	65473	65482	65492	65508	65527	65545	3103	3103	3104	3104	3104	3104
I9_CHD	60_70	UKBB	CD2_BENIGN_SALIVARY_EXALLC	-12.0381838448307	0.86975457728304	-12.0158629176931	-11.9643336524328	-11.9872271864848	-11.9067754225075	836.632191175607	1.00066295042739	676.869142250263	769.734988351928	789.044018426994	1504.40001527982	0.988519746546596	0.384749584456393	0.985836600636365	0.987598624370582	0.987878932762307	0.993685101702794	122	44918	89	80	70	54	35	17	1	1	0	0	0	0	42956	42965	42975	42991	43010	43028	1994	1994	1995	1995	1995	1995
I9_CHD	60_70	UKBB	CD2_BENIGN_SALIVARY_KNOWN	-11.0080058460863	0.949720919619974	-11.0006186997573	-10.9648353627063	-11.0111220025871	-10.9513446722063	521.643659059547	1.00044207145158	426.781359111235	490.378395842066	528.206457133572	1015.70126666729	0.983163859232315	0.342467412581287	0.979436187143322	0.98216082933476	0.983368306379051	0.991397333228947	112	68554	82	74	63	48	29	14	1	1	0	0	0	0	65480	65488	65499	65514	65533	65548	3103	3103	3104	3104	3104	3104
I9_CHD	60_70	UKBB	CD2_BENIGN_SIGMOID_COLON	-0.0858415189071364	0.333718354787421	0.0210122284331571	0.396226849776424	0.697891830439235	0.609785319058967	0.501200224649998	0.317601319468497	0.448127808847074	0.448309546140158	0.448048819729418	1.00036639033062	0.8640099680113	0.293375206857072	0.962601759911832	0.376791091912022	0.119322281245037	0.542152002676329	1863	67562	1511	1295	870	652	345	100	25	22	14	10	6	1	64862	65078	65503	65721	66028	66273	3027	3030	3038	3042	3046	3051
I9_CHD	60_70	UKBB	CD2_BENIGN_SIGMOID_COLON_EXALLC	-0.0908811447095995	0.333357557270601	0.0190140622079112	0.393026424617647	0.703092553315901	0.602547069923905	0.501763834071692	0.318246259109875	0.448576864817257	0.448834304597782	0.448468190870535	1.00054980761531	0.856270759912853	0.294876852769409	0.966189774555511	0.381214681809044	0.116936079545394	0.547030388607577	1863	44882	1511	1295	870	652	345	100	25	22	14	10	6	1	43231	43447	43872	44090	44397	44642	1978	1981	1989	1993	1997	2002
I9_CHD	60_70	UKBB	CD2_BENIGN_SKIN	-12.0184948644973	0.0930434519339107	0.195443976752666	0.491989419457669	0.592375428123079	-11.8682904478598	409.491027529495	0.707771195581421	0.707669361032437	0.70766907768877	0.707611907333021	607.503792041592	0.976585579915072	0.895411594299457	0.782409977699549	0.486914143681023	0.402509751654851	0.984413392128394	528	67953	368	338	304	240	166	82	5	6	5	4	2	0	65026	65056	65090	65154	65228	65312	3082	3081	3082	3083	3085	3087
I9_CHD	60_70	UKBB	CD2_BENIGN_SKIN_EXALLC	-12.0394769103895	0.0896572547451281	0.192901552881701	0.495392144492626	0.602602678806178	-11.8716192070205	412.365704340835	0.708076534314613	0.7079411783393	0.707939874730329	0.707848969251233	613.018053724366	0.976708178951868	0.899240491500631	0.785251077130201	0.484073548208034	0.394594211414993	0.984549248453609	528	44734	368	338	304	240	166	82	5	6	5	4	2	0	42893	42923	42957	43021	43095	43179	1996	1995	1996	1997	1999	2001
I9_CHD	60_70	UKBB	CD2_BENIGN_SKIN_EYELID	-11.030979718175	0.998425803383178	-11.0211770986536	0.71907721100996	1.00262530195989	-10.997638972445	390.406780419148	0.707819147738103	311.14753378319	1.00038239477993	1.00035083324511	741.763378299096	0.977458697228538	0.158372548005869	0.971743987604289	0.472262712766986	0.316211435093344	0.988170722460978	194	68433	150	135	118	92	54	23	3	3	1	2	1	0	65372	65387	65404	65430	65468	65499	3102	3102	3104	3103	3104	3105
I9_CHD	60_70	UKBB	CD2_BENIGN_SKIN_EYELID_EXALLC	-12.0569157653247	0.987555409387782	-12.0418449271462	0.722487931050226	1.01268045102169	-12.0124147702123	648.041724218836	0.708139985989569	515.985554629564	1.00057484652096	1.00052268508222	1234.73433165449	0.985156091635471	0.163143574535365	0.981381009637326	0.470249689414419	0.311465662449174	0.992237707459664	194	44888	150	135	118	92	54	23	3	3	1	2	1	0	42926	42941	42958	42984	43022	43053	2003	2003	2005	2004	2005	2006
I9_CHD	60_70	UKBB	CD2_BENIGN_TRANSVERSE_COLON	0.483384386031304	0.881265430375822	-0.0335926295804237	0.761954390465393	0.456572174595801	-10.1286417238821	0.448450248539287	0.290102375297546	0.578065830368553	0.500832656485981	0.70763187489212	287.26721204451	0.281078521658206	0.00238332685378202	0.953659322166625	0.128165704937276	0.51879017946655	0.971873529647651	1197	68091	1007	848	536	334	178	59	21	19	8	6	2	0	65198	65357	65669	65871	66027	66146	3062	3064	3075	3077	3081	3083
I9_CHD	60_70	UKBB	CD2_BENIGN_TRANSVERSE_COLON_EXALLC	0.467326299499764	0.873873869768454	-0.0388645620759078	0.757741774934742	0.455254668740246	-10.1597529928671	0.449050973337064	0.290796601023546	0.57842188352429	0.501242544046026	0.707893713642367	292.290985949054	0.29801588718562	0.00265490532493516	0.946429901344785	0.130603384065559	0.520151678978871	0.972271885169143	1197	45199	1007	848	536	334	178	59	21	19	8	6	2	0	43369	43528	43840	44042	44198	44317	1999	2001	2012	2014	2018	2020
I9_CHD	60_70	UKBB	CD2_FOLLICULAR_LYMPHOMA	1.36390116619642	-11.0502199432405	1.7441299307034	-11.0569532422645	-11.0715672067807	-10.9136165744641	1.00063222817587	370.152601251328	0.707691670620239	518.932905876189	540.340151992558	841.131523236718	0.172870089155633	0.976184172615518	0.0137191683748488	0.983000683336939	0.983652492949196	0.989647799888153	125	68530	96	87	65	45	30	15	3	2	2	0	0	0	65453	65462	65484	65504	65519	65534	3103	3104	3104	3106	3106	3106
I9_CHD	60_70	UKBB	CD2_FOLLICULAR_LYMPHOMA_EXALLC	1.36413162839503	-12.1052293820202	1.7504174939344	-12.1171337837637	-12.1282751934325	-11.9554818091365	1.00094637009064	626.528355766956	0.707984642891797	880.354788409086	916.378119496271	1438.05842773863	0.172932350415566	0.98458493595679	0.0134211237548029	0.989018326655355	0.989440296733624	0.993366761541138	125	45068	96	87	65	45	30	15	3	2	2	0	0	0	43093	43102	43124	43144	43159	43174	2001	2002	2002	2004	2004	2004
I9_CHD	60_70	UKBB	CD2_INSITU	0.566071747027818	0.260085222700312	-0.907103088648768	-0.516633388129343	-0.391940826189424	-11.9377550251613	0.379242555390922	0.334572746775285	0.707692725753523	0.707684135599386	0.707608464356081	376.860474169117	0.135532041401902	0.436943315865395	0.199921464953073	0.465369481760529	0.579650672542657	0.974729751747288	1956	66704	1495	1346	989	705	457	200	19	13	4	4	2	0	64135	64284	64641	64925	65173	65430	3011	3017	3026	3026	3028	3030
I9_CHD	60_70	UKBB	CD2_INSITU_BREAST	-13.011021729115	-13.0098638069809	-13.0102759006285	0.7062064729338	-13.0093000500378	-13.0107938547184	1002.64637683155	747.350327601946	821.999947935709	1.00128781213907	973.393592386351	1543.32835089144	0.989646397526748	0.986111138463626	0.9873719397435	0.480624691993496	0.989336676617292	0.993273635794863	421	36955	292	262	215	176	117	65	1	1	1	1	0	0	35923	35953	36000	36039	36098	36150	1160	1160	1160	1160	1161	1161
I9_CHD	60_70	UKBB	CD2_INSITU_BREAST_EXALLC	-14.0155916407148	-14.0139511056547	-14.0144971602707	0.756090193947514	-14.0131670687158	-14.0151867811357	1692.74362538405	1265.65431301412	1396.63771501443	1.00188681011869	1642.7019395449	2620.90128012436	0.99339374478168	0.99116560767314	0.991993798290034	0.450449242620614	0.99319368061971	0.995733357856799	421	25707	292	262	215	176	117	65	1	1	1	1	0	0	25059	25089	25136	25175	25234	25286	776	776	776	776	777	777
I9_CHD	60_70	UKBB	CD2_INSITU_BREAST_INTRADUCTAL	-14.0130033414742	-14.0116193551888	-14.0117758167241	0.551939731494358	-14.0109047217101	-14.0129450865802	1435.6162840648	1080.61548311931	1241.5872446935	1.00133990223164	1493.30968643379	2456.386010892	0.992211998707879	0.989654653599538	0.990995765833536	0.581495774133998	0.992513997165131	0.995448332695579	528	36902	382	337	262	204	132	69	1	1	1	1	0	0	35889	35934	36009	36067	36139	36202	1158	1158	1158	1158	1159	1159
I9_CHD	60_70	UKBB	CD2_INSITU_BREAST_INTRADUCTAL_EXALLC	-14.0180191575247	-14.0160777870737	-14.0162622467115	0.593039544717295	-14.0151139929474	-14.0178153984795	1469.18744018297	1105.61948909454	1276.90720253766	1.00192957139993	1525.212337478	2521.11338115136	0.992387226401237	0.989885387653359	0.991242014571716	0.55391927062812	0.99266837447385	0.995563650196382	528	25786	382	337	262	204	132	69	1	1	1	1	0	0	25152	25197	25272	25330	25402	25465	779	779	779	779	780	780
I9_CHD	60_70	UKBB	CD2_INSITU_BREAST_NOS	-13.0050463422472	-13.0047093361389	-13.0046682388547	-13.0048493392029	-13.0043384364987	-13.0049811474442	1643.38044651823	1236.6214317056	1353.66824822432	1528.76341125589	1584.72001792475	2310.87103801842	0.993685931089749	0.991609343589536	0.992334854266392	0.993212655875862	0.993452569353997	0.995509736922736	157	37134	109	100	78	66	47	29	0	0	0	0	0	0	36015	36024	36046	36058	36077	36095	1167	1167	1167	1167	1167	1167
I9_CHD	60_70	UKBB	CD2_INSITU_BREAST_NOS_EXALLC	-13.0069862365774	-13.0065235105535	-13.0064620417062	-13.0067078395174	-13.0060441626303	-13.0068710068507	1696.95922649677	1263.21818161424	1390.7633888454	1572.9138923214	1618.36208848851	2383.26969890866	0.993884371692419	0.991784854676703	0.992538267784074	0.993402224271693	0.993587831669899	0.9956455074944	157	25807	109	100	78	66	47	29	0	0	0	0	0	0	25076	25085	25107	25119	25138	25156	779	779	779	779	779	779
I9_CHD	60_70	UKBB	CD2_INSITU_DIGESTIVE	0.943711360699495	1.12777595442355	-11.1663150710636	-11.1569215571207	1.87129030516217	-11.1268841133186	1.00056442766817	0.707731592722729	422.423742520127	588.725969133752	1.00046308633271	1242.64470703781	0.345589350660911	0.111046275226198	0.978911239999557	0.984880227621253	0.0614249426961494	0.992855680823922	159	68559	133	115	71	38	20	9	4	3	1	1	1	0	65474	65492	65536	65569	65587	65598	3107	3108	3110	3110	3110	3111
I9_CHD	60_70	UKBB	CD2_INSITU_DIGESTIVE_EXALLC	0.929819748516812	1.12336377929117	-11.2490104599552	-11.234582874339	1.87924577362149	-11.200825013301	1.00083226984887	0.708041239522837	439.451359105222	610.518903767059	1.00069271653335	1301.0281339864	0.352864972454849	0.112607893087963	0.979578100076465	0.985318399976378	0.0603887045195175	0.993130928751612	159	45009	133	115	71	38	20	9	4	3	1	1	1	0	43034	43052	43096	43129	43147	43158	1997	1998	2000	2000	2000	2001
I9_CHD	60_70	UKBB	CD2_INSITU_EXALLC	0.570249399730205	0.267182080219005	-0.899097544571995	-0.504871726537579	-0.382461694661471	-11.9517877069389	0.379798926082328	0.335122946330281	0.707950949095222	0.707937371749518	0.70783095428736	382.250208477293	0.133239004174333	0.425296650025683	0.204084711046062	0.475747532461263	0.588970062046171	0.975056669393429	1956	45307	1495	1346	989	705	457	200	19	13	4	4	2	0	43750	43899	44256	44540	44788	45045	1999	2005	2014	2014	2016	2018
I9_CHD	60_70	UKBB	CD2_INSITU_OTHER_NOS	1.13072655122062	-0.0276795340219101	0.381325286039956	-11.2513673777496	-11.286885299998	-11.4021847250801	0.707808022047478	1.00042791398817	1.00042308163342	420.82027191175	574.599596228144	947.916004722456	0.110153279394458	0.977927189786528	0.703081543453658	0.978669699496444	0.984328126094908	0.990402727960309	225	68457	191	165	107	71	36	8	3	2	1	0	0	0	65393	65419	65477	65513	65548	65576	3095	3096	3097	3098	3098	3098
I9_CHD	60_70	UKBB	CD2_INSITU_OTHER_NOS_EXALLC	1.12257059149059	-0.0335277586188833	0.368304240054525	-11.2969383317568	-11.3378175372397	-11.4657165715681	0.708161698987279	1.00064811735533	1.00064058348961	429.699836661933	584.785354765269	969.555854886768	0.112923252740347	0.973271047104591	0.712822186758383	0.979025790388421	0.984531584479782	0.990564643635408	225	45210	191	165	107	71	36	8	3	2	1	0	0	0	43235	43261	43319	43355	43390	43418	2006	2007	2008	2009	2009	2009
I9_CHD	60_70	UKBB	CD2_INSITU_PROSTATE	0.738251188333583	-12.0029974333658	0.382653013520398	-12.0028854877721	-12.0026600570816	-12.0029514366782	1.00081076073181	429.878615056093	1.00064938392619	636.418786728532	655.672381063715	1544.30040075126	0.46072526182721	0.977724497735836	0.702161215056986	0.984952755179022	0.98539483653359	0.993798568460732	148	31176	115	109	86	53	37	8	2	1	1	0	0	0	29279	29285	29308	29341	29357	29386	1928	1929	1929	1930	1930	1930
I9_CHD	60_70	UKBB	CD2_INSITU_PROSTATE_EXALLC	0.699685528636204	-13.0045392116904	0.366952146209686	-13.0043655943135	-13.0040931653581	-13.0044520391285	1.00121094526375	700.32815587387	1.00096822185145	1038.74548306246	1069.13763016925	2500.35247874764	0.484652482287056	0.985184767036268	0.713919498004688	0.990011305306833	0.990295440885536	0.995850183199426	148	19098	115	109	86	53	37	8	2	1	1	0	0	0	17915	17921	17944	17977	17993	18022	1214	1215	1215	1216	1216	1216
I9_CHD	60_70	UKBB	CD2_INSITU_SKIN	1.54575980278101	1.00147319017558	-11.0609919450793	-11.0286570127226	0.913913971446922	-11.1583711419907	0.707780905115752	0.707686683581285	338.5567162196	391.880784405048	1.00034563887936	739.740346419622	0.028965746345431	0.157028505714076	0.973936937304869	0.977548187954278	0.360928014473691	0.987965027878954	188	68365	150	129	100	73	52	19	4	2	0	1	1	0	65312	65333	65362	65389	65410	65443	3087	3089	3091	3090	3090	3091
I9_CHD	60_70	UKBB	CD2_INSITU_SKIN_EXALLC	1.54830452256506	1.00602662570185	-12.0984020564274	-12.0612384569769	0.918969614115394	-12.2026472420171	0.708110005411144	0.707975512966535	568.222607455674	656.43874641088	1.00052246013624	1252.44739998095	0.0287767746697442	0.15531946066944	0.983012997398533	0.985340696969996	0.358362528051355	0.992226300443268	188	44898	150	129	100	73	52	19	4	2	0	1	1	0	42941	42962	42991	43018	43039	43072	1991	1993	1995	1994	1994	1995
I9_CHD	60_70	UKBB	CD2_LEIOMYOMA_ENDOMETRIOSIS	-12.0036752869626	-12.0031684030214	-12.0038354798298	-12.0038904153159	-12.0038521304189	-12.0041545187121	1395.52588106079	999.334464214151	1026.62071307505	1262.20449013337	1179.50897725747	1318.10284040558	0.993137046604395	0.990416709501992	0.990670890772974	0.992412026313776	0.991880076249041	0.992733649556815	110	36519	57	54	53	39	31	28	0	0	0	0	0	0	35426	35429	35430	35444	35452	35455	1146	1146	1146	1146	1146	1146
I9_CHD	60_70	UKBB	CD2_LEIOMYOMA_ENDOMETRIOSIS_EXALLC	-12.0050827358704	-12.0044219967383	-12.005271310817	-12.0052999218641	-12.0053019087208	-12.0056829210624	1418.87489084349	1021.17048322243	1064.7349220942	1310.74525519715	1202.42783704358	1364.48422749618	0.993249189239762	0.990620643145163	0.991003753641422	0.992692165398879	0.992033878787466	0.992979746299188	110	25319	57	54	53	39	31	28	0	0	0	0	0	0	24611	24614	24615	24629	24637	24640	761	761	761	761	761	761
I9_CHD	60_70	UKBB	CD2_LYMPHOID_LEUKAEMIA	-12.0808210570314	0.177098545884996	-12.061088485873	-12.0681026815222	-12.1470640526129	-12.1523072779354	591.143894841025	1.00038522110277	555.088162888506	672.515863972243	754.163871616957	1149.38699519958	0.983695290136774	0.859484550172797	0.982664737311511	0.985682960693648	0.987149297132333	0.991564235761321	220	68447	177	151	103	72	45	19	0	1	0	0	0	0	65394	65420	65468	65499	65526	65552	3096	3095	3096	3096	3096	3096
I9_CHD	60_70	UKBB	CD2_LYMPHOID_LEUKAEMIA_EXALLC	-12.1065139753567	0.18059670092361	-12.0900103090923	-12.0940518086787	-12.1858826811463	-12.1874458902619	599.291838478364	1.0005808910109	562.513558795576	683.470529035015	764.617663019229	1162.42251285046	0.98388273792496	0.856766448296449	0.982852520113839	0.985882121827046	0.987284473612158	0.991634714011866	220	45142	177	151	103	72	45	19	0	1	0	0	0	0	43182	43208	43256	43287	43314	43340	2003	2002	2003	2003	2003	2003
I9_CHD	60_70	UKBB	CD2_MULTIPLE_MYELOMA_PLASMA_CELL	-12.1093383817226	0.317979770791911	-12.0604891639696	-12.0124190518559	-12.0099800936857	-12.1473966336568	659.399259518014	1.00043142474037	629.919527213188	856.794831652701	923.53751690923	1422.1109680861	0.985348313699684	0.7506043002565	0.984724572262346	0.988813880106658	0.989624343965567	0.993184707392483	180	68522	145	123	86	47	31	12	1	1	0	0	0	0	65464	65486	65523	65562	65578	65597	3092	3092	3093	3093	3093	3093
I9_CHD	60_70	UKBB	CD2_MULTIPLE_MYELOMA_PLASMA_CELL_EXALLC	-12.1373343453269	0.317156392836455	-12.0858118166395	-12.0327107972226	-12.0294756433679	-12.1837289595231	664.843867029912	1.00064901314596	639.459126883635	863.246411358377	932.925763443261	1448.23635412134	0.98543469486837	0.751281020035731	0.984920836728327	0.988878722042337	0.989712078600622	0.993287632551722	180	45217	145	123	86	47	31	12	1	1	0	0	0	0	43247	43269	43306	43345	43361	43380	2004	2004	2005	2005	2005	2005
I9_CHD	60_70	UKBB	CD2_MYELOID_LEUKAEMIA	1.66816424765337	-11.0605920586781	-11.1243205485258	-11.0643466432421	-11.0901680214018	-11.0898347850368	1.00048811860985	528.732486302485	674.201695808651	739.593365300742	673.147138306587	895.846862425547	0.095444753760994	0.983310214040945	0.98683551088314	0.988064059933417	0.986855364814054	0.990123108826554	112	68548	91	45	29	23	18	14	1	0	0	0	0	0	65463	65509	65525	65531	65536	65540	3105	3106	3106	3106	3106	3106
I9_CHD	60_70	UKBB	CD2_MYELOID_LEUKAEMIA_EXALLC	1.66699695882349	-11.0985299184741	-11.1620629473025	-11.1033005986692	-11.1309230651719	-11.1308169077308	1.00073833754948	537.619826598081	685.545777468537	755.680974467379	679.406490793079	910.480093126755	0.09575981926933	0.983529780162702	0.987009409879575	0.988277019445892	0.986928599456294	0.990245930900143	112	45107	91	45	29	23	18	14	1	0	0	0	0	0	43119	43165	43181	43187	43192	43196	2008	2009	2009	2009	2009	2009
I9_CHD	60_70	UKBB	CD2_NEOPLASM	0.12449523198502	0.143982223204475	-0.0954125400997642	-0.156761488451312	0.250317474187879	-0.581690433303212	0.149940822634927	0.116315765574755	0.150834910981043	0.188430356109964	0.165019509622668	0.409363452167377	0.406371574561703	0.215769284649721	0.527019244747012	0.405446592955888	0.129292882300745	0.155327435062833	19822	48863	15346	12950	9550	6730	4390	1972	198	160	103	66	43	6	51048	53444	56844	59664	62004	64422	2093	2131	2188	2225	2248	2285
I9_CHD	60_70	UKBB	CD2_NONFOLLICULAR_LYMPHOMA	1.14119230223384	-12.0408205195848	0.341978820502188	-12.0353495168446	0.842592770914642	-12.0653837447237	0.707803876694966	413.754155268218	1.00039070739818	613.422653761708	1.0003679889491	1027.97922998347	0.106896638961338	0.976783728205588	0.732467347343305	0.984346513047063	0.399629665044453	0.990635450495722	294	68426	243	191	133	81	59	22	3	1	1	1	1	0	65376	65428	65486	65538	65560	65597	3098	3100	3100	3100	3100	3101
I9_CHD	60_70	UKBB	CD2_NONFOLLICULAR_LYMPHOMA_EXALLC	1.1364941368456	-12.0662195728642	0.348647147395701	-12.0610486211061	0.847072246328836	-12.0956501040348	0.708137343191155	418.772937846422	1.0005848173417	621.259657128138	1.0005528623282	1040.83015620505	0.108514410273235	0.977013513829373	0.727507234978841	0.984510953023131	0.397215777269728	0.990727867376546	294	45246	243	191	133	81	59	22	3	1	1	1	1	0	43284	43336	43394	43446	43468	43505	2010	2012	2012	2012	2012	2013
I9_CHD	60_70	UKBB	CD2_NONHODGKIN_NAS	1.19552380892111	0.092770101802128	-11.9933554306849	-11.992278339236	-12.0254275589899	-12.1348222643718	0.707801201109989	1.00039305576042	514.099260117532	614.616358219049	635.722561816057	1017.18896877258	0.091206548339943	0.926115161519156	0.981387942078453	0.984432814865933	0.98490799071206	0.990481652893671	264	68378	218	171	116	86	57	24	3	1	0	0	0	0	65331	65378	65433	65463	65492	65525	3090	3092	3093	3093	3093	3093
I9_CHD	60_70	UKBB	CD2_NONHODGKIN_NAS_EXALLC	1.20422859798297	0.0978350148519903	-12.015268709593	-12.0126786550431	-12.0514897203412	-12.1743971810543	0.708142803507868	1.00058818800504	521.777865935691	624.577401390246	644.919386678146	1032.82308515812	0.0890284875814955	0.922108971537743	0.98162829275058	0.984655000461998	0.985090945966982	0.990595157345368	264	45267	218	171	116	86	57	24	3	1	0	0	0	0	43303	43350	43405	43435	43464	43497	2007	2009	2010	2010	2010	2010
I9_CHD	60_70	UKBB	CD2_PRIMARY_LYMPHOID_HEMATOPOIETIC	0.831827184783414	-0.150441987652468	0.523150393296928	-12.0454326143733	-0.312787883039231	-12.044202938988	0.448293905899588	0.578041427025789	0.500839054909872	331.833409725407	1.00037235013152	552.472568279174	0.0635191811376882	0.794661989603373	0.296231960367675	0.971043438669089	0.754530280914338	0.982607059656368	995	67815	805	637	447	294	193	89	10	7	4	1	1	0	64948	65116	65306	65459	65560	65664	3047	3050	3053	3056	3056	3057
I9_CHD	60_70	UKBB	CD2_PRIMARY_LYMPHOID_HEMATOPOIETIC_EXALLC	0.82508072555919	-0.15725175632013	0.518861859766351	-12.0679081721967	-0.322294824727869	-12.0709003322986	0.448773937242356	0.578350278996765	0.501217113635703	335.208507954885	1.00053892798869	558.897581978294	0.0659855332976297	0.785701150869235	0.300573745358302	0.971281402981063	0.747360859649401	0.98276887105646	995	45977	805	637	447	294	193	89	10	7	4	1	1	0	44117	44285	44475	44628	44729	44833	2040	2043	2046	2049	2049	2050
I9_CHD	60_70	UKBB	CHIRHEP_NAS	-12.1255201369665	-12.1367697710177	-12.1044994279586	-12.0913484122503	-12.1512503726268	-12.273288852814	629.591834189538	529.256005324814	656.466932572549	814.173472846003	987.648750818875	2000.25564620251	0.984634223762577	0.981704709131909	0.985288754869334	0.988150994944047	0.990183706029307	0.995104322661018	222	68154	179	139	81	54	28	11	0	0	0	0	0	0	65135	65175	65233	65260	65286	65303	3062	3062	3062	3062	3062	3062
I9_CHD	60_70	UKBB	CHOLELITH_BROAD	0.706445280044938	0.0603735866345778	0.112879569595058	0.301133068217813	0.618873770786614	-0.792381338733165	0.290678233671572	0.303075205574302	0.334747723407628	0.354876158353029	0.317565957419444	1.00042785745688	0.0150849021493781	0.842103703840558	0.735960198685091	0.396127183889373	0.0513188499343931	0.428335920366245	3498	63137	2506	2220	1760	1347	935	452	37	28	25	18	11	1	61343	61629	62089	62502	62914	63397	2749	2758	2761	2768	2775	2785
I9_CHD	60_70	UKBB	CHRONNAS	1.24125634065979	-0.0500564988169244	0.248572812193929	-11.0389276267096	0.957079079771691	-10.889872749672	0.70818471443849	1.00047608066364	1.00050072181171	342.775751537779	1.00040036365383	606.592392868887	0.0796484252027074	0.960096346667265	0.803787482707891	0.974308953750126	0.338720690686481	0.985676716798026	296	63537	227	204	156	108	64	29	5	3	2	1	1	0	60843	60866	60914	60962	61006	61041	2758	2760	2761	2762	2762	2763
I9_CHD	60_70	UKBB	CIRRHOSIS_BROAD	-0.0717042786511128	0.224345657539387	0.951445614212757	0.377730886273309	0.6711279104734	1.90381249595726	1.00052036903765	0.707782975757769	0.578094600152181	1.00050808353481	1.00042246601956	1.00049084310763	0.942866930434791	0.751266700726961	0.0997987003787438	0.705773038955598	0.502319594566666	0.0570564034692198	528	68334	420	310	215	136	84	25	6	5	5	2	1	1	65354	65464	65559	65638	65690	65749	3082	3083	3083	3086	3087	3087
I9_CHD	60_70	UKBB	COLITNONINFNAS	1.0301830247483	0.670176145969377	0.259775025161671	0.381042874003998	0.692805274945692	-1.03926987359486	0.290756009049445	0.260053466978111	0.354841576909721	0.379169570246317	0.302833852882081	1.00042643595685	0.000395424821258613	0.00996415948303151	0.464115262195823	0.314925480312113	0.022152636719967	0.298885257459653	2610	64497	1807	1592	1297	988	792	515	40	31	23	17	12	1	62419	62634	62929	63238	63434	63711	2841	2850	2858	2864	2869	2880
I9_CHD	60_70	UKBB	COLITTOX	-11.1594888573973	-11.1231548739947	-11.1818874344864	3.01226602434124	-11.5476780716005	-11.1432063837155	546.124301354587	503.824250677799	786.523008689403	1.00081240799922	1779.73033762346	2445.49225874934	0.983697183510175	0.982386174114469	0.988656969079197	0.00261401847928137	0.994823008181241	0.996364346878392	122	63593	110	67	29	12	5	3	0	0	0	1	0	0	60836	60879	60917	60934	60941	60943	2769	2769	2769	2768	2769	2769
I9_CHD	60_70	UKBB	CONGEN_HEART_ARTER	1.41874363648016	0.192617682246537	0.519902354084851	0.98889088374713	-10.1173352594987	1.91170502101596	0.70782186891728	1.00044853098063	1.00044090069677	1.00048116060451	261.12651007344	1.00047830809404	0.04502942467771	0.847326032304594	0.603291348380163	0.322949298735565	0.969093730239398	0.0560314352244866	241	68503	175	154	118	79	53	28	2	2	2	1	0	1	65468	65489	65525	65564	65590	65615	3099	3099	3099	3100	3101	3100
I9_CHD	60_70	UKBB	COPD_ASTHMA_INFECTIONS	1.09520478786932	0.77255809523103	0.552708039427012	0.417374085645265	0.539894097105469	-0.143638922047527	0.149234304566627	0.130695789800147	0.16001042712767	0.188958307057621	0.177214345605626	0.379482781624755	2.15473434889386e-13	3.3979571329102e-09	0.000551927617797735	0.0271874587539248	0.00231476448155408	0.705050016003301	10226	49324	7120	6123	5002	4124	3251	1669	171	137	97	66	40	7	50275	51272	52393	53271	54144	55726	1984	2018	2058	2089	2115	2148
I9_CHD	60_70	UKBB	COPD_ASTHMA_PNEUMONIA_SEPSIS	1.4754318956332	0.828677454821017	1.09230098661541	0.819887420015864	1.19842752522083	0.0703489620293027	0.19991672806413	0.2263859435227	0.252407288072653	0.355299736257712	0.334996993407994	1.00061207871912	1.58013576173285e-13	0.000251759540330051	1.50788438663762e-05	0.0210217472823853	0.000346992147480655	0.943950163315617	3405	48241	2857	1944	1155	748	459	174	70	47	31	18	10	1	46784	47697	48486	48893	49182	49467	1935	1958	1974	1987	1995	2004
I9_CHD	60_70	UKBB	COPD_EARLY	0.883196822103063	0.927352108011532	0.455996398845535	1.24919511594009	0.319139017992907	1.2345455488098	0.504621022306292	0.337181370491575	0.410024506493668	0.279023148969897	0.50082945532594	0.578051562608948	0.0800806952121059	0.00595395483846425	0.266086616592221	7.56884807406911e-06	0.523980937611076	0.032703757792554	1233	63033	765	818	839	779	455	162	28	26	22	18	7	3	60853	60800	60779	60839	61163	61456	2620	2622	2626	2630	2641	2645
I9_CHD	60_70	UKBB	COPD_EARLYANDLATER	1.14915824392564	0.84588749593558	0.386361907049104	1.20413091109085	0.273226281854793	1.18923798426803	0.244635479080947	0.220191030699479	0.334593214436149	0.278877361458297	0.50075878886109	0.577992574525513	2.63454348238749e-06	0.000122231225388132	0.24820457964804	1.57606873554895e-05	0.585324054871639	0.0396351188939818	2570	65740	2074	1722	1205	779	455	162	56	41	25	18	7	3	63375	63727	64244	64670	64994	65287	2805	2820	2836	2843	2854	2858
I9_CHD	60_70	UKBB	COPD_EARLY_EXMORE	1.12272593472749	1.18640223342437	0.685153822253852	1.47921449133729	0.549831775068457	1.48016173160857	0.511040728087219	0.342729313986876	0.412510056503125	0.281492357521997	0.50209283541357	0.579123486817908	0.0280247151792444	0.000536913822230551	0.0967258048931533	1.48104058907756e-07	0.273481630993779	0.0105924057415561	1233	31590	765	818	839	779	455	162	28	26	22	18	7	3	31042	30989	30968	31028	31352	31645	988	990	994	998	1009	1013
I9_CHD	60_70	UKBB	COPD_EXCL	1.24867955449997	0.657664528935826	0.350690374910829	0.220636774878877	0.267177899944312	-0.0624643166879744	0.127549785972359	0.128177151140832	0.166824385174984	0.199954077120502	0.196018295959517	0.355566393144213	1.24612890383482e-22	2.88355491212394e-07	0.0355398790146222	0.2698373322885	0.172874531922216	0.860548855844269	12230	39417	8772	7506	5863	4629	3532	1759	183	129	87	55	34	8	41158	42424	44067	45301	46398	48171	1534	1588	1630	1662	1683	1709
I9_CHD	60_70	UKBB	COPD_HOSPITAL	1.14915824392564	0.84588749593558	0.386361907049104	1.20413091109085	0.273226281854793	1.18923798426803	0.244635479080947	0.220191030699479	0.334593214436149	0.278877361458297	0.50075878886109	0.577992574525513	2.63454348238749e-06	0.000122231225388132	0.24820457964804	1.57606873554895e-05	0.585324054871639	0.0396351188939818	2570	65740	2074	1722	1205	779	455	162	56	41	25	18	7	3	63375	63727	64244	64670	64994	65287	2805	2820	2836	2843	2854	2858
I9_CHD	60_70	UKBB	COPD_HOSPITAL_ASTHMA_INF	1.9103796554135	0.95574814696886	1.41804169881864	1.33934825193058	1.05608180882871	-9.52501706181851	0.355037586969391	0.44820459307809	0.448263921291165	0.5781556073231	0.707661213036215	266.92052765868	7.41631961354876e-08	0.0329745871660296	0.00155933599471342	0.0205261941777224	0.135606083392659	0.971533656571548	633	63925	506	367	244	159	106	42	21	14	10	5	2	0	61348	61487	61610	61695	61748	61812	2683	2690	2694	2699	2702	2704
I9_CHD	60_70	UKBB	COPD_HOSPITAL_ASTHMA_PNEUM_SEPSIS	2.22181465996647	1.11172598236615	2.01939142942657	1.07413015541495	-10.6218524902033	-10.5290022650832	0.334879148510195	0.500910176347728	0.448211775786395	1.00046320334525	372.453496683579	595.157789170592	3.25216025770066e-11	0.0264587180457965	6.62354372315761e-06	0.282987270582489	0.977248532979774	0.985885272263225	528	64093	450	282	152	76	49	19	18	10	6	1	0	0	61452	61620	61750	61826	61853	61883	2701	2709	2713	2718	2719	2719
I9_CHD	60_70	UKBB	COPD_HOSPITAL_MAIN	1.14915824392564	0.84588749593558	0.386361907049104	1.20413091109085	0.273226281854793	1.18923798426803	0.244635479080947	0.220191030699479	0.334593214436149	0.278877361458297	0.50075878886109	0.577992574525513	2.63454348238749e-06	0.000122231225388132	0.24820457964804	1.57606873554895e-05	0.585324054871639	0.0396351188939818	2570	65740	2074	1722	1205	779	455	162	56	41	25	18	7	3	63375	63727	64244	64670	64994	65287	2805	2820	2836	2843	2854	2858
I9_CHD	60_70	UKBB	COPD_MODE	1.34333570885833	1.0441397337976	0.586718635733449	1.40352029829271	0.470081081055167	1.39899070374446	0.247385726248522	0.222888647896547	0.336343709712546	0.280993216135392	0.501841878138311	0.578911853268877	5.63142210740802e-08	2.8053438769433e-06	0.0810890186771038	5.88800676814822e-07	0.348906955956305	0.0156667933042155	2570	33082	2074	1722	1205	779	455	162	56	41	25	18	7	3	32430	32782	33299	33725	34049	34342	1092	1107	1123	1130	1141	1145
I9_CHD	60_70	UKBB	COPD_OPPORTUNIST_INFECTIONS	2.02193539723933	1.18654375155101	0.976946847992949	1.53915950015516	-9.51976457645623	-9.38278916632044	0.578265799452139	0.707793558925199	1.0004660383296	1.00047578824362	380.064064113889	567.110092500346	0.000471315803379434	0.0936602479857506	0.328820826602901	0.123944114198769	0.980016845247647	0.986799668742412	191	63358	163	124	74	42	17	8	7	4	2	1	0	0	60745	60784	60834	60866	60891	60900	2634	2637	2639	2640	2641	2641
I9_CHD	60_70	UKBB	COX_ARTHROSIS	0.757021950953615	0.0585986780632409	0.0378654124925736	-0.0238649232605711	0.421745145445552	-11.9400327275861	0.269913785369045	0.290691392489387	0.355219598178718	0.448548966096528	0.379326568878958	323.212213130251	0.0050366466211183	0.840242104135447	0.91510854460277	0.957568792950709	0.26621296643097	0.970531431145071	3608	49579	2928	2523	1795	1184	784	298	39	26	17	11	7	0	48297	48702	49430	50041	50441	50927	1923	1936	1945	1951	1955	1962
I9_CHD	60_70	UKBB	C_DIFFICILE_ENTEROCOLITIS	1.95812621970893	-11.0714279754061	-11.0257489533899	-11.0398765845305	-11.0290500502478	-10.9543428485032	0.707820705144757	408.093978699448	507.61640252819	673.140361707982	756.640720218458	1415.81458095791	0.00566762587502964	0.978356362988874	0.982670805891918	0.986914835727658	0.988370177666409	0.993826724242587	170	67948	150	87	57	31	19	4	2	0	0	0	0	0	64911	64974	65004	65030	65042	65057	3055	3057	3057	3057	3057	3057
I9_CHD	60_70	UKBB	C_STROKE	3.04376955502996	2.53938231940663	2.77496214065322	1.84154366264076	3.23873148585999	2.98440922162652	0.350865809443306	0.348113470496064	0.367458478614295	0.71423006142481	0.389731350031228	0.713444473386297	4.13460814889946e-18	2.99331755869806e-13	4.29380256592488e-14	0.00992699367164775	9.5569793174155e-17	2.87561455366449e-05	2071	55143	1698	1296	917	591	384	166	28	21	17	10	8	2	55286	55688	56067	56393	56600	56818	202	209	213	220	222	228
I9_CHD	60_70	UKBB	D3_ANAEMIA	1.21641868584602	0.799788422036325	1.10618992748706	0.7442280471287	0.906174431813451	0.873491947322487	0.225321567922676	0.219623516035427	0.223938867413316	0.323603997856752	0.323081395062448	0.50442240536311	6.71668007104736e-08	0.000270913246728292	7.82444603180219e-07	0.0214589276768241	0.0050349871742863	0.0833327585898567	5500	17225	4286	3337	2410	1636	1069	538	73	56	39	21	12	4	17905	18854	19781	20555	21122	21653	461	478	495	513	522	530
I9_CHD	60_70	UKBB	D3_ANAEMIAINCHRONICDISEASE	1.83967075626706	1.73451804322874	-10.2205129792453	-10.1198593348001	3.3625673018021	-9.9759807828507	0.708008560739157	0.707804864967592	345.471599091323	440.692419306494	0.708044657675744	849.214893075497	0.00936665212471718	0.0142634326767248	0.976398638444908	0.981679353720948	2.0433471549439e-06	0.990627227521762	189	62197	168	78	50	25	12	6	4	2	0	2	2	0	59714	59804	59832	59857	59870	59876	2500	2502	2504	2502	2502	2504
I9_CHD	60_70	UKBB	D3_ANAEMIANAS	0.74099924167985	0.702798749122451	0.552159245447931	0.69710901508313	0.597762619495143	-11.8967213352914	0.279226884499369	0.231250360295747	0.30291400666041	0.354736270324035	0.409215135139054	329.695786418502	0.00796020214465618	0.00237266392558209	0.0683298894015323	0.0493971942787628	0.144082981284553	0.971215431978576	3292	65653	2654	1952	1342	880	537	266	51	39	23	13	6	0	63420	64122	64732	65194	65537	65808	2820	2832	2848	2858	2865	2871
I9_CHD	60_70	UKBB	D3_ANAEMIA_B12_DEF	0.684429589177457	0.85893524657905	0.398599885900569	0.604265478585037	0.516456238317345	-9.98290584487804	1.00057712619601	0.70779123744899	1.00057888462059	1.00059938599328	1.00048018928621	254.6693700333	0.493953181895454	0.224922206435307	0.690358001935712	0.54590779687043	0.60570889161289	0.968731351451125	296	63016	196	174	138	110	97	57	5	4	3	2	1	0	60456	60478	60514	60542	60555	60595	2655	2656	2657	2658	2659	2660
I9_CHD	60_70	UKBB	D3_ANAEMIA_IRONDEF	0.684318912202469	0.356826719179763	0.520522323399272	0.630483966884825	0.5401480593807	1.1038553568251	0.303195960023459	0.278872001004444	0.302904510670805	0.354731765600763	0.409227717819919	0.500937242179765	0.0240069144143852	0.20070842820024	0.0857169335185732	0.0755099935837507	0.18686155791262	0.0275538854510756	2852	65852	2170	1805	1332	927	595	276	40	34	24	15	8	4	63601	63966	64439	64844	65176	65495	2893	2899	2909	2918	2925	2929
I9_CHD	60_70	UKBB	D3_ANAEMIA_IRONDEF_NAS	0.684318912202469	0.356826719179763	0.520522323399272	0.630483966884825	0.5401480593807	1.1038553568251	0.303195960023459	0.278872001004444	0.302904510670805	0.354731765600763	0.409227717819919	0.500937242179765	0.0240069144143852	0.20070842820024	0.0857169335185732	0.0755099935837507	0.18686155791262	0.0275538854510756	2852	65852	2170	1805	1332	927	595	276	40	34	24	15	8	4	63601	63966	64439	64844	65176	65495	2893	2899	2909	2918	2925	2929
I9_CHD	60_70	UKBB	D3_APLASTICANDOTHANAEMIA	0.849051524439277	0.556135456722326	0.686643886997791	0.588025419341854	0.782802643387359	-11.8921057392415	0.25204693971616	0.237481371490916	0.268815709698162	0.354716936869462	0.354654100885794	321.114269693273	0.000755442397633042	0.0191906534403975	0.0106392533500116	0.0973716844989705	0.0272980987788755	0.970457995877241	3584	65899	2893	2121	1469	966	590	286	56	42	27	15	8	0	63694	64466	65118	65621	65997	66301	2840	2854	2869	2881	2888	2896
I9_CHD	60_70	UKBB	D3_BLOODOTHER	0.71453999827659	0.304476056819912	-0.019903371154093	-11.9599966662795	0.130681322080183	0.552547730927511	0.40953425249969	0.40934280427124	0.5780774509403	280.363987877987	0.707630547732522	1.00038791743529	0.0810262222848659	0.456987312031263	0.972534034167425	0.965973507191726	0.853484343198909	0.580719902456794	1606	67507	1296	959	650	418	274	115	14	9	5	2	3	1	64762	65099	65408	65640	65784	65943	3041	3046	3050	3053	3052	3054
I9_CHD	60_70	UKBB	D3_BLOOD_IMMUN	0.825436909639235	0.328684668089292	0.481505834175394	0.12138768772785	0.429145082402322	0.128521895995457	0.185533535766119	0.188110685886759	0.206293027554518	0.302997414459858	0.27883455952389	0.500838739836623	8.62748931967024e-06	0.0805863576613068	0.0195911769238301	0.688697819827002	0.123787928623153	0.797477284941988	7069	62419	5484	4287	3103	2109	1397	704	89	65	43	24	15	4	61268	62465	63649	64643	65355	66048	2647	2671	2693	2712	2721	2732
I9_CHD	60_70	UKBB	D3_COAGDEF_PURPUR_HAEMORRHAGIC	1.84767335193779	0.723484595389765	0.9021427641213	0.63051814002498	0.146056729977293	-10.5549298816309	0.317839303554191	0.448127963303972	0.500809911945704	0.707690437172389	1.00036257716461	314.854857006995	6.12783393884077e-09	0.106427723254001	0.0716449546826747	0.372954975009865	0.88391839465974	0.973257396862142	831	67964	665	464	327	208	140	61	18	8	5	3	1	0	65052	65253	65390	65509	65577	65656	3060	3070	3073	3075	3077	3078
I9_CHD	60_70	UKBB	D3_COAGOTHER	2.42265141485512	1.17277835328367	1.51386173279958	-11.5162546293428	-11.4891898020732	-11.5693620892656	0.501192789041986	0.707769137295048	0.70779882043273	599.550840423792	621.863935718676	815.252184248292	1.33970360022793e-06	0.0975180774639137	0.0324493951792774	0.984675066483036	0.985259595958168	0.988677484415016	210	67255	153	122	97	63	45	22	6	2	2	0	0	0	64303	64334	64359	64393	64411	64434	3003	3007	3007	3009	3009	3009
I9_CHD	60_70	UKBB	D3_HAEMOLYTICANAEMIA	1.13432695025185	0.629750721124244	-10.9571630598837	-10.9183831303017	-10.9578461656754	-10.9348844034353	1.0006487318567	1.00047548324332	404.381850063711	455.22386867201	457.446226056596	630.526528143544	0.25696591778272	0.529053558538967	0.97838310112384	0.980864856270968	0.980888988259129	0.986163408319122	185	68503	125	105	76	59	43	30	2	1	0	0	0	0	65463	65483	65512	65529	65545	65558	3098	3099	3100	3100	3100	3100
I9_CHD	60_70	UKBB	D3_HYPOSPLENISM	1.51018208990307	-11.0865861761224	-11.1180153761485	-11.1575507713097	-11.1490871396788	-10.9988010291088	1.00062603603987	402.819546821793	546.90808367645	669.844661600672	677.193735183415	940.871892182874	0.131238163310784	0.978043023544904	0.983781037221793	0.98671031306788	0.986864493594167	0.990672934617349	120	66311	85	78	43	31	23	11	1	0	0	0	0	0	63371	63378	63413	63425	63433	63445	2974	2975	2975	2975	2975	2975
I9_CHD	60_70	UKBB	D3_IMMUNEMECHANISM	0.555780106697877	-12.0168344035998	0.342771387003354	-11.9905221575184	1.5128190746088	-11.9705688271334	1.00049387276601	411.445665348371	1.00040326595598	556.802472257869	0.707685168466677	850.138643483478	0.578548773099398	0.976700000748006	0.731874411265435	0.982819197835542	0.0325410432874984	0.988765577801124	296	68286	217	183	141	100	72	43	4	3	3	2	2	0	65271	65305	65347	65388	65416	65445	3090	3091	3091	3092	3092	3094
I9_CHD	60_70	UKBB	D3_NUTRIANAEMIA	0.610383367411036	0.280735435843234	0.604707575241989	0.530293048367448	0.393727471419119	0.890628846549287	0.303195848700554	0.278873573550295	0.278870030533919	0.354750277898555	0.409228024790048	0.500867414096859	0.044097240428607	0.314090322688645	0.0301266843995362	0.134957570776595	0.335988096230777	0.0753754674944852	3094	66046	2323	1940	1440	1010	676	328	41	35	26	15	8	4	63873	64256	64756	65186	65520	65868	2903	2909	2918	2929	2936	2940
I9_CHD	60_70	UKBB	D3_OTHERANAEMIA	0.847145250354255	0.54511361716639	0.488925974200724	0.627215701331704	0.68030893134424	-11.8970204683532	0.260207455344054	0.24427856834777	0.302903101467709	0.354726829640177	0.379000666562901	324.208423821193	0.00113131819963967	0.0256464045772561	0.106498521896303	0.0770332591519526	0.0726525502506801	0.970727722307259	3406	65660	2739	2036	1417	937	571	280	51	38	24	14	7	0	63455	64158	64777	65257	65623	65914	2821	2834	2848	2858	2865	2872
I9_CHD	60_70	UKBB	D3_OTHERAPLASTICANAEMIA	1.2118124368733	1.06952194631793	2.94367502406972	-10.3529367629994	-10.4418892164618	-10.5802832004368	1.00059075310814	1.00052033915876	0.501377187151478	517.940429572236	555.676098898736	1324.22539590467	0.225858239637232	0.285085115592821	4.3270773691467e-09	0.984052416279737	0.985007575617328	0.993625137514455	162	62164	141	71	41	24	16	4	5	5	4	0	0	0	59679	59749	59779	59796	59804	59816	2501	2501	2502	2506	2506	2506
I9_CHD	60_70	UKBB	D3_OTHERBLOOD	0.776289883484084	1.44920071818079	-12.1072819731169	-12.1037213263546	-12.0924216289102	-12.0375156559199	1.00051808712372	0.578156056591792	554.571228482108	628.159503338603	622.847852414354	979.978154784755	0.437815174078398	0.0121901704378756	0.982582136374964	0.984626874602304	0.984510261392431	0.990199468913325	230	66447	167	136	106	85	62	30	4	3	0	0	0	0	63534	63565	63595	63616	63639	63671	2972	2973	2976	2976	2976	2976
I9_CHD	60_70	UKBB	D3_OTHERWHITECELL	1.04974561854771	-12.0303859219977	-12.0053305025456	-11.9799129685836	-12.0256429808539	-11.9483283088765	1.00057452781181	513.374169581075	601.271584537903	741.403575239648	898.841959091019	1624.39209550234	0.294112373922847	0.981304122231044	0.984070041422889	0.987108004353436	0.989325388598334	0.994131157898518	193	66450	149	127	95	58	33	13	1	0	0	0	0	0	63516	63538	63570	63607	63632	63652	2977	2978	2978	2978	2978	2978
I9_CHD	60_70	UKBB	D3_PURPURA_AND3_OTHER_HAEMORRHAGIC	1.57744071166738	0.507951866471026	0.512863049139698	0.911458788429533	0.494104892043059	-10.1336973832434	0.409502213109442	0.578058997800057	0.707663954367409	0.70768330109024	1.00035444716507	340.355700059452	0.000117112405124614	0.379553239474997	0.468619636502697	0.19776431287788	0.621355743798648	0.976247419296183	632	67821	523	349	233	150	96	38	12	6	3	3	1	0	64875	65049	65165	65248	65302	65360	3043	3049	3052	3052	3054	3055
I9_CHD	60_70	UKBB	D3_SARCOIDOSIS	1.49373595088169	-10.9796512799742	1.30168402406956	-10.9638395576652	1.50840630610085	-10.9400668133925	1.00057831265289	376.17265272454	1.00046965768916	487.922920819998	1.00055673523312	726.500645108471	0.135470537690232	0.976714813130584	0.193233480544733	0.982072696671935	0.131665386438131	0.98798544697958	131	68138	86	80	58	50	37	24	3	2	2	1	1	0	65098	65104	65126	65134	65147	65160	3082	3083	3083	3084	3084	3085
I9_CHD	60_70	UKBB	D3_SPLEENDISEASE	1.1177855996884	-11.5487379975015	-11.564494158838	-11.5837445892886	-11.5262745958403	2.47435234805663	1.00056321741189	445.802234949075	604.922513113073	756.125911309058	739.496559590341	1.00060488207475	0.263927459947529	0.979332698483282	0.984747518680444	0.987776996785914	0.987564155559015	0.013403792899119	181	66391	139	111	57	38	28	15	1	0	1	1	1	1	63451	63479	63533	63552	63562	63575	2981	2982	2981	2981	2981	2981
I9_CHD	60_70	UKBB	D3_THROMBOCYTOPENIANAS	1.86812466752644	0.910142953893495	0.275665633460482	0.711954021457671	0.992606054602466	-9.56066044787598	0.409533474391711	0.578089019025676	1.00041162973073	1.00045850223053	1.00039803263201	369.245104065422	5.07671952333219e-06	0.115395162767238	0.782892021391388	0.476695325517983	0.321094548069516	0.979343121941814	477	67650	399	244	149	94	60	20	10	4	1	2	1	0	64691	64846	64941	64996	65030	65070	3027	3033	3036	3035	3036	3037
I9_CHD	60_70	UKBB	D3_WHITEBLOODCELLNAS	-10.9963393591317	-11.0296447676047	-11.031740507419	-11.03146984136	-11.01574076559	-11.0014979315426	531.392995466322	407.36313228775	521.688647454589	727.926093871425	921.913927478014	3068.27846131346	0.983490216597412	0.978399350749286	0.983129018572312	0.987908796449641	0.990466484907786	0.997139142797021	112	66408	94	80	50	22	10	2	0	0	0	0	0	0	63451	63465	63495	63523	63535	63543	2975	2975	2975	2975	2975	2975
I9_CHD	60_70	UKBB	DIABETES_FG	1.16580710590016	0.757551513915783	0.307930850916042	0.810948131257467	0.711060039423503	0.0640714633278482	0.142778947268506	0.133866040388359	0.191524706088168	0.179527358494376	0.198313552105694	0.448156471948829	3.21118299533491e-16	1.52233759000521e-08	0.107881930048301	6.26838959745802e-06	0.000336388809527727	0.88631646035776	8624	61284	6453	5543	4214	2992	2014	865	166	126	75	61	31	5	60877	61787	63116	64338	65316	66465	2412	2452	2503	2517	2547	2573
I9_CHD	60_70	UKBB	DIALYSIS	1.9855167635005	0.917973670256547	2.58519791803081	1.90453157000885	2.69238360978027	-8.43700676441295	0.708235893558841	1.00061327839352	0.578545539395436	1.00072758533217	0.708181018319453	309.248937362835	0.0050556226937148	0.358927288792532	7.87909043558117e-06	0.05702138378365	0.00014363145858069	0.978234614194321	149	58320	120	91	54	32	28	8	6	5	5	3	2	0	56297	56326	56363	56385	56389	56409	2046	2047	2047	2049	2050	2052
I9_CHD	60_70	UKBB	DIS_THYROID_OTH	1.28863657752989	-11.3295539767912	-11.3376668039258	2.37875533837865	-11.3778162253906	-11.2952442582107	1.00058242276865	456.182533797398	514.720875330771	0.707898869993405	743.073721053926	1731.18972837178	0.19778548138162	0.980186117775224	0.982426557223939	0.000778567779857347	0.98778340705097	0.99479419446938	170	67744	137	98	73	50	27	11	2	1	1	2	0	0	64726	64765	64790	64813	64836	64852	3049	3050	3050	3049	3051	3051
I9_CHD	60_70	UKBB	DM1_RETINOPATHY	0.208738049231374	0.124748344301071	0.0732787142914986	-13.0165908155288	-12.999277600193	-12.94823913111	0.708832222699992	0.57915316172576	0.708586259653228	568.073736512163	602.779363847349	1060.69270999699	0.768389919160546	0.829457148212836	0.917633309493168	0.981719225086151	0.982794502224792	0.99026019184496	380	13166	296	249	171	122	84	33	7	5	2	0	0	0	11709	11756	11834	11883	11921	11972	1534	1536	1539	1541	1541	1541
I9_CHD	60_70	UKBB	DM2_NEUROPATHY	1.17633641834126	0.82853723908814	0.583248191474274	1.96891748296833	-10.4908979615479	-10.4524023808163	0.708938688082795	0.708630192272737	1.00102687576626	0.709050664354724	418.622315923172	757.050864532762	0.0970569311182867	0.242319185524521	0.560129017994074	0.00548908504128528	0.980006681155246	0.988984167488448	137	12995	114	80	47	26	16	6	6	5	3	2	0	0	11487	11521	11554	11575	11585	11595	1525	1526	1528	1529	1531	1531
I9_CHD	60_70	UKBB	DM2_RETINOPATHY	0.207872275947304	0.0105972502177848	0.170218080176996	0.341351119313709	-13.0117279800937	-12.9948063651829	0.502319766310703	0.449466815054015	0.502098395260516	0.579099603841783	517.680221708246	832.672530081339	0.67900256724499	0.981189714709203	0.734599641467284	0.555558450406729	0.979947536324484	0.987548605077657	721	13215	575	452	304	188	115	48	14	11	7	3	0	0	11818	11941	12089	12205	12278	12345	1529	1532	1536	1540	1543	1543
I9_CHD	60_70	UKBB	DM_COMPLICATIONS	0.910283417102283	0.151256504728901	0.69274058200408	0.314004918264436	-0.219382667172076	-12.005925349833	0.305393839058712	0.356249851222923	0.336187199771005	0.501869458077681	0.708234408787801	456.079613935298	0.002876026723833	0.671142992099179	0.0393431372474525	0.53153108189809	0.756743496807348	0.978998762623102	964	13914	765	607	401	255	166	62	30	21	15	6	2	0	12462	12620	12826	12972	13061	13165	1621	1630	1636	1645	1649	1651
I9_CHD	60_70	UKBB	DM_HYPOGLYC	5.68487095540599	4.80235863354835	5.29386728946325	5.17248617683922	4.70550938151433	-9.99448320035552	0.451639459793386	0.605799247488996	0.611470207203513	0.738317600391956	1.02060486929194	2406.14520804765	2.48363186841068e-36	2.23943170996998e-15	4.817812959969e-18	2.45624297852227e-12	4.01681511116823e-06	0.996685810614843	315	52974	242	161	100	67	41	21	12	8	6	3	1	0	52967	53048	53109	53142	53168	53188	68	72	74	77	79	80
I9_CHD	60_70	UKBB	DM_IBD	1.35559539745438	0.790253308197735	0.72995737051192	0.710004682052632	0.842371495264565	0.398045560286188	0.176089981705223	0.177150814692141	0.206790513759219	0.248241287580536	0.247654808019132	0.502414465431994	1.37876753083805e-14	8.16135063069003e-06	0.000415659506954347	0.00423454853963731	0.000670432053932166	0.428205984989404	5286	21960	3944	3418	2613	1878	1242	523	111	80	51	36	21	4	22439	22965	23770	24505	25141	25860	752	783	812	827	842	859
I9_CHD	60_70	UKBB	DM_NEPHROPATHY	2.10694167773231	1.0258412095269	2.3902856219276	1.28868945356093	2.34403500476188	-8.86224628350846	0.501127210458495	0.707730333033937	0.448285005174191	1.00051317032994	0.578018019739757	271.30341151395	2.61770019750744e-05	0.147203484523051	9.71011692760711e-08	0.1977360509993	5.00705435885622e-05	0.973941381199883	229	68453	176	134	89	53	41	14	11	8	7	4	3	0	65413	65455	65500	65536	65548	65575	3082	3085	3086	3089	3090	3093
I9_CHD	60_70	UKBB	DM_NEPHROPATHY_EXMORE	1.4326852360222	0.303838715916011	1.66562554276033	0.601053371619684	1.6119465268975	-10.5959910670163	0.502924843610119	0.708669555062891	0.44985640553289	1.00132137414147	0.57892591012604	467.440034664878	0.00438973652468804	0.668108615863345	0.00021342511613141	0.54833283674959	0.00536310754254469	0.981914998568768	229	13040	176	134	89	53	41	14	11	8	7	4	3	0	11540	11582	11627	11663	11675	11702	1542	1545	1546	1549	1550	1553
I9_CHD	60_70	UKBB	DM_NEUROPATHY	1.25509033891505	0.432892475947448	0.905016237364608	1.93144008451013	1.7878698096681	-10.5996081572544	0.579903170998197	0.708878298324822	0.708680768396051	0.579861302372459	0.708724931183898	478.570193655775	0.0304405516366739	0.541416421462149	0.201586856042795	0.000865763812496933	0.0116471991528821	0.982329504840892	204	13057	159	117	73	42	26	13	8	6	6	5	2	0	11554	11596	11640	11671	11687	11700	1540	1542	1542	1543	1546	1548
I9_CHD	60_70	UKBB	DM_OTHER_WIDE	1.28728023165259	0.833732097405419	0.175334080421827	1.17975890371676	0.961254849979359	-0.758317830126443	0.182851298892394	0.176827934940096	0.290380572103484	0.215516381795564	0.251755426368613	1.0004569659898	1.92186362513067e-12	2.41788742688037e-06	0.545971373476902	4.39732894198698e-08	0.000134423990864108	0.448468066706906	4595	59158	3498	2929	2146	1472	988	412	91	70	45	39	17	1	57708	58277	59060	59734	60218	60794	2456	2477	2502	2508	2530	2546
I9_CHD	60_70	UKBB	DM_PERIPHATHERO	5.92571576334072	4.85040866588177	5.6996100271182	5.29568997686558	6.00051319861473	-7.65951204619791	0.554263409981396	0.741806503478859	0.616165021179185	1.0236501728145	1.02342265738756	2193.58686770369	1.11968404451241e-26	6.2079083472833e-11	2.24207951522228e-20	2.2994652551099e-07	4.54080313753849e-09	0.997213972204126	170	52696	142	100	67	35	14	6	10	6	5	2	1	0	52674	52716	52749	52781	52802	52810	40	44	45	48	49	50
I9_CHD	60_70	UKBB	DM_PERIPH_ANGIOPATHY	7.27604374479346	6.29092853614985	-10.820019702734	6.75253462830832	6.48817930903338	-10.852316110647	0.638419622403534	0.810756789231723	4297.69464830621	1.0872048243047	1.07795833136193	10770.2964344305	4.32968600095201e-30	8.53800075796076e-15	0.997991221281471	5.26776181015817e-10	1.75550058432465e-09	0.999196039397695	113	52565	90	65	39	27	14	7	7	3	1	2	1	0	52567	52592	52618	52630	52643	52650	14	18	20	19	20	21
I9_CHD	60_70	UKBB	DM_RETINOPATHY	1.17631921329477	1.5114006314832	2.43206632204916	-10.6024857841099	-10.6325963447933	-10.6127630729281	1.00047984022931	0.707655797335806	0.578122319023937	465.37610684594	520.618258342907	1026.17913848174	0.239692777845102	0.0326969429706804	2.58969867746748e-05	0.981823673741072	0.983705921535318	0.991748410642876	152	68525	123	88	53	38	23	6	6	5	3	0	0	0	65455	65490	65525	65540	65555	65572	3093	3094	3096	3099	3099	3099
I9_CHD	60_70	UKBB	DM_RETINOPATHY_EXMORE	0.462113465965914	0.749031129995974	1.71132456785293	-12.1222118518444	-12.1252128870406	-12.1361557880745	1.00127806609617	0.708526911607781	0.579333864472014	696.995789601708	764.346576414478	1568.02783922619	0.644422987625047	0.290435467545186	0.00313732552898817	0.98612382135719	0.987343288102198	0.993824628356657	152	13013	123	88	53	38	23	6	6	5	3	0	0	0	11502	11537	11572	11587	11602	11619	1534	1535	1537	1540	1540	1540
I9_CHD	60_70	UKBB	DM_VITREOUS_BLEEDING	-11.1184552778961	0.74169259800285	1.73539603043598	-11.1690391595807	-11.1332130855862	-11.0840291722802	483.22462160822	1.00042913731695	0.707696892066183	512.186455643079	513.299811451421	1101.04588707553	0.981643192999838	0.458466433851145	0.0141995917821366	0.982602238752148	0.982695644524158	0.991967976556176	134	68290	101	89	63	46	35	10	3	3	2	0	0	0	65247	65259	65285	65302	65313	65338	3073	3073	3074	3076	3076	3076
I9_CHD	60_70	UKBB	DUODENAL_ULCER_UNSPE_ACUTE_CHRONIC_WO_HAEMORRHAGE_PERFORATION	0.00676759184315891	0.545200860639978	0.415697249927202	-11.604553418478	1.37415549265727	2.0129270043069	1.00054148255855	0.578079747092155	0.707764882909714	349.055076579476	0.578043105321723	0.707738837494572	0.99460320639767	0.345617501281912	0.556976687569593	0.973478716465843	0.0174420558330002	0.00445277901953171	450	68208	342	293	221	159	98	42	6	6	4	4	5	2	65242	65291	65363	65425	65486	65542	3068	3068	3070	3070	3069	3072
I9_CHD	60_70	UKBB	E4_ACIDOSIS	2.01336584575719	1.2673574002032	2.13614039112016	-10.6512203720965	1.6028812763865	-10.6627309073659	0.579693936670987	0.70866289137442	0.579181220133937	442.27334332285	1.00087749804049	978.316886955431	0.000514381667650129	0.073714980496816	0.000225839644489773	0.980786490995957	0.109271535012787	0.9913039833541	447	47660	395	206	127	80	53	14	8	5	3	1	1	0	46502	46691	46770	46817	46844	46883	1202	1205	1207	1209	1209	1210
I9_CHD	60_70	UKBB	E4_ADDISON	-11.0034441405131	1.74451737369559	-11.0150231206099	2.02313976953829	-10.9628072065458	-10.9657739606293	516.79845538371	0.707802470476222	505.817655239636	1.0004883801899	830.174789615796	1304.61371598936	0.98301307828048	0.0137129835300011	0.982626106053189	0.0431606316747632	0.989463905064221	0.993293556085408	123	67337	98	76	52	31	17	7	2	2	0	1	0	0	64342	64364	64388	64409	64423	64433	3018	3018	3020	3019	3020	3020
I9_CHD	60_70	UKBB	E4_ADRENAL	1.02543005730321	0.63189569591836	-10.9998959276936	1.55564055926937	-11.0040491417048	-10.9731700556657	1.00061035441114	1.00050032239233	412.951596073032	1.00048266521011	656.145686285549	1130.52995689529	0.305455412805768	0.527661553258079	0.978749060608292	0.119972253215314	0.986619512182502	0.992255680227764	194	67446	155	117	75	44	26	10	2	1	0	1	0	0	64461	64499	64541	64572	64590	64606	3022	3023	3024	3023	3024	3024
I9_CHD	60_70	UKBB	E4_CA_MET	2.22282979604925	0.572298268519339	-12.153643624256	-12.119529472702	3.02666710797803	3.62035454769588	0.502918796898244	1.00113582986327	761.497814468667	951.508095125754	0.579113127556987	1.00122773127402	9.87656615132611e-06	0.567559810677249	0.987266157898088	0.989837475858781	1.72857947718043e-07	0.000299288374771346	501	47743	437	237	142	81	48	14	6	2	2	3	3	1	46646	46846	46941	47002	47035	47069	1155	1159	1159	1158	1158	1160
I9_CHD	60_70	UKBB	E4_DIABETES	1.1679730112024	0.789828417881218	0.528484891352783	0.662318662011099	0.742993906876353	0.244599217642375	0.172324263192602	0.159192491705565	0.20639592260661	0.231460167627946	0.237455975260479	0.50079670905072	1.22050861834587e-11	6.99624780241943e-07	0.0104509812956833	0.0042166798353495	0.00175416989266562	0.62525225250272	5401	63999	4027	3496	2684	1931	1269	531	116	86	52	39	22	4	62658	63189	64001	64754	65416	66154	2599	2629	2663	2676	2693	2711
I9_CHD	60_70	UKBB	E4_DM1	1.43477855430381	1.39468028064206	1.41029614131702	1.45123590820498	0.4423210222105	-10.1483190607234	0.578525399492477	0.448437713532661	0.501162737125962	0.578391737015021	1.00052115309409	317.417205375024	0.0131359733796357	0.00187032278357476	0.0048921879361173	0.0121043241637995	0.658423627932726	0.974494741597125	424	60581	290	249	209	153	113	55	14	12	7	4	1	0	58338	58379	58419	58475	58515	58573	2363	2365	2370	2373	2376	2377
I9_CHD	60_70	UKBB	E4_DM1NOCOMP	1.6741018747488	1.11724011927577	1.01516105940481	1.3517887416424	0.298354180746811	-10.1605810243436	0.501353152563178	0.501161922197385	0.578340168932046	0.578353234730373	1.00049237340876	309.631831798517	0.000840300476468359	0.0257939710680201	0.0792078406980003	0.0194232557945356	0.765544911327128	0.973822084284112	449	60572	306	261	230	170	124	57	13	10	6	4	1	0	58344	58389	58420	58480	58526	58593	2358	2361	2365	2367	2370	2371
I9_CHD	60_70	UKBB	E4_DM1OPTH	1.53056547202611	-12.5098153601998	1.07290536212456	-12.5175564845331	2.07021402415004	-12.3885170028224	0.708911671639821	642.7720259892	1.00143892251514	958.648622194686	0.70903388732186	1448.38963813785	0.0308474121906088	0.984472319826639	0.284005904367143	0.989581916644497	0.00350292738825225	0.993175533941851	102	12843	75	61	33	29	20	13	3	1	1	2	2	0	11347	11361	11389	11393	11402	11409	1520	1522	1522	1521	1521	1523
I9_CHD	60_70	UKBB	E4_DM1_STRICT	1.15787638821314	-12.0303323984571	0.683402725809357	-12.0551363019952	1.19890262086972	-12.0734430439113	1.0008455792143	536.569704895058	1.00055145525054	670.194926245906	1.00054013383228	1160.5184725136	0.247313979078471	0.982112273120776	0.494590370825296	0.985648819323793	0.230817602806968	0.991699365188817	203	60562	139	126	106	86	55	24	2	1	1	1	1	0	58275	58288	58308	58328	58359	58390	2349	2350	2350	2350	2350	2351
I9_CHD	60_70	UKBB	E4_DM2	1.25322670584446	0.666124224641819	0.659984909132422	0.626944399975127	0.760509102337907	0.272594224560081	0.16562817167502	0.169494101681112	0.194848438356019	0.237687233453814	0.237442624378145	0.500790803980001	3.83393793340897e-14	8.49200090155052e-05	0.000706174512818777	0.00834737184539977	0.00136043016336882	0.586216101246712	5318	63948	3977	3441	2631	1878	1243	518	115	82	54	37	22	4	62570	63106	63916	64669	65304	66029	2604	2637	2665	2682	2697	2715
I9_CHD	60_70	UKBB	E4_DM2NEU	0.936449618660249	0.954049813935648	1.02431453236233	2.07917997215357	1.15010640612758	-9.52719593797341	0.709108573122623	0.579415066201538	0.708648927953766	0.579430487811947	1.00110196550336	399.959235004004	0.18663437908135	0.0996456273336508	0.148332343916982	0.000332820132662537	0.250621787419396	0.980995853905021	179	13038	145	104	62	36	23	8	8	7	6	4	1	0	11530	11571	11613	11639	11652	11667	1534	1535	1536	1538	1541	1542
I9_CHD	60_70	UKBB	E4_DM2NOCOMP	1.29768756892397	0.696924214276604	0.714246024242921	0.760910652728724	0.871984268304361	0.441248955555039	0.15779308679155	0.162993911105709	0.188107024845202	0.225621847195488	0.231164216446077	0.500818092060867	1.96854991568575e-16	1.90479164350994e-05	0.000146446327334196	0.000744879198994349	0.000161852043607232	0.378287326269776	5472	64240	4171	3586	2683	1844	1172	472	127	93	61	40	23	4	62786	63371	64274	65113	65785	66485	2628	2662	2694	2715	2732	2751
I9_CHD	60_70	UKBB	E4_DM2OPTH	1.03980902117508	0.521969162910733	0.704804706948187	1.25335689207678	-12.0277999928375	-12.0180927090379	0.411205877993663	0.449637117065662	0.502236521165718	0.502056059140783	441.188101881516	683.214021115516	0.0114491614464373	0.245695745000553	0.160517785774721	0.012544402612746	0.978250530259371	0.985965516175525	458	12871	365	269	175	103	58	28	15	11	8	4	0	0	11442	11538	11632	11704	11749	11779	1507	1511	1514	1518	1522	1522
I9_CHD	60_70	UKBB	E4_DM2PERIPH	2.87709305020179	1.1002818546561	-10.4731125703248	2.08908672885914	-10.5268251090087	-10.5493660246716	0.501398814024367	1.0006486097295	389.81979557405	1.00059789568031	665.757520718167	1446.52666114138	9.57259658391417e-09	0.271520101572912	0.978566174052493	0.0368124126339087	0.987384534164533	0.994181163824377	104	60439	86	62	40	24	11	4	6	2	1	1	0	0	58100	58124	58146	58162	58175	58182	2351	2355	2356	2356	2357	2357
I9_CHD	60_70	UKBB	E4_DM2_STRICT	1.31234501391357	0.682107651985899	0.646398298178082	0.742457590725087	0.795323217769479	0.160159491144049	0.15963572389842	0.167186328489302	0.198405342216825	0.231374565418888	0.244182544591264	0.578058058417058	2.02027100971506e-16	4.50502674677653e-05	0.00112212975104057	0.00133244330982248	0.00112562859319914	0.781730415014241	5300	64712	4047	3474	2590	1791	1131	466	122	88	56	37	20	3	63215	63788	64672	65471	66131	66796	2628	2662	2694	2713	2730	2747
I9_CHD	60_70	UKBB	E4_DMNAS	1.08775227731444	1.49628479318672	0.638818988188429	1.6204524666777	2.18651721704591	-9.67906308936086	0.501283841733018	0.317888207952926	0.578260672680052	0.448424373271563	0.379247962998993	278.938059268392	0.0300119330177537	2.51447087713098e-06	0.269278792311767	0.000301906865376623	8.1463106284475e-09	0.972319211258438	701	60938	543	443	314	215	120	40	20	17	11	12	7	0	58691	58791	58920	59019	59114	59194	2385	2388	2394	2393	2398	2405
I9_CHD	60_70	UKBB	E4_DMNASNOCOMP	0.839336093788067	1.54375737697366	0.693993696951173	1.68479695852172	2.21818979510185	-9.69028958560955	0.578455147553823	0.317875181864388	0.578269865461395	0.448423315668553	0.379245446625941	280.228937410112	0.146780979572482	1.19485315465386e-06	0.230092426211272	0.000171854440920423	4.94668969006364e-09	0.972414726678134	672	60907	522	423	297	203	114	39	19	17	11	12	7	0	58654	58753	58879	58973	59062	59137	2384	2386	2392	2391	2396	2403
I9_CHD	60_70	UKBB	E4_ENDOGLAND	-0.385344364046327	0.257654097707911	0.895862060543438	-0.158538433392791	1.044191877898	1.66970778707193	1.00056491253513	0.578130562737399	0.500943911291416	1.00045457483185	0.577997975915149	0.707594176487377	0.70014347223475	0.655837325289906	0.0737198741983444	0.874089296147811	0.0708298704203293	0.0182898717138214	794	68015	611	479	360	245	162	71	8	9	7	6	5	2	65126	65258	65377	65492	65575	65666	3064	3063	3065	3066	3067	3070
I9_CHD	60_70	UKBB	E4_ENDOMETPOSTOP	-12.4201192378912	0.517616313162392	-12.3672817274789	1.31321059318719	2.21138571266323	2.77777749287453	820.056613891313	1.00136175791223	766.603844918896	1.00140488034165	0.708705804545357	1.0018212402036	0.987916148265013	0.605217308625073	0.987128638597211	0.189733370856796	0.00180657425034928	0.0055588615925443	449	47363	346	292	197	145	85	31	2	3	2	2	3	1	46360	46414	46509	46561	46621	46675	1104	1103	1104	1104	1103	1105
I9_CHD	60_70	UKBB	E4_ENDONUTRMET	1.13911495999364	0.145351956607866	0.531568658271291	0.295107509124106	0.605456438667841	0.192217888686375	0.106368731401748	0.130750175754727	0.12532770810073	0.165966214173928	0.151149809692243	0.303312631744489	9.22395072023466e-27	0.266277073787907	2.22100498410396e-05	0.0753844803848061	6.18416250828969e-05	0.526257958508602	19516	50545	14786	12557	9558	6832	4629	2026	260	177	132	82	53	11	53314	55543	58542	61268	63471	66074	1701	1784	1829	1879	1908	1950
I9_CHD	60_70	UKBB	E4_FE_DEF	-10.9453289716255	1.11072866433618	-10.8210791775814	-10.7808209793074	-10.7681052079573	-10.7497176390754	501.179294023178	1.00054501275601	522.173940427588	735.211831482509	714.680676264966	1002.98332432881	0.982576265727445	0.266945754751285	0.983466516797383	0.988300593118545	0.987978715366666	0.991448641941838	130	59382	100	79	50	31	23	11	1	1	0	0	0	0	57047	57068	57097	57116	57124	57136	2364	2364	2365	2365	2365	2365
I9_CHD	60_70	UKBB	E4_FE_DEF_ADVERSE	-10.9527340228823	1.00417313376692	-10.8325852519646	-10.7999194041098	-10.7881954063618	-10.7678811281072	478.141639288916	1.00042937691988	492.727457991778	701.058186508958	677.774230838908	950.427257759106	0.981724550941097	0.315502914817573	0.982459966100669	0.987708940149412	0.987300533557157	0.990960547227948	130	68597	100	79	50	31	23	11	1	1	0	0	0	0	65519	65540	65569	65588	65596	65608	3107	3107	3108	3108	3108	3108
I9_CHD	60_70	UKBB	E4_FLUIDELECTRO	2.01350553527765	1.12832253465177	1.32068753152613	1.32100098140806	1.86507566061155	-10.4586522840395	0.212928170542455	0.280214789619464	0.33566748737812	0.44898346422617	0.409856137999407	391.047316047495	3.19134698140315e-21	5.65808839832207e-05	8.33661370989383e-05	0.00325885081147144	5.35028846568492e-06	0.978662933872408	2421	51605	2104	1298	763	428	226	67	44	23	15	11	6	0	50328	51134	51669	52004	52206	52365	1550	1571	1579	1583	1588	1594
I9_CHD	60_70	UKBB	E4_FLUIDOVER	2.6368846056893	2.1839646618562	2.34010668547873	-10.2402156700981	3.59540988908667	-10.2604904301319	0.502783700870662	0.579437814925882	0.708813421008127	577.996185608455	1.00132815221098	2579.32488447593	1.56646733166482e-07	0.000163830906680105	0.000961890809753448	0.985864815763743	0.000329865760086325	0.996826043373451	278	47670	245	130	73	34	10	2	7	3	2	1	1	0	46501	46616	46673	46712	46736	46744	1195	1199	1200	1201	1201	1202
I9_CHD	60_70	UKBB	E4_GILBERT	2.54724277570708	1.43706324396449	1.73964824706063	-11.4100339828085	-11.2397983511606	-11.1627242284647	0.709450196052336	1.00125680899479	1.00124924917318	859.17184259753	1085.9796531091	1458.20703658718	0.00033011233812515	0.151213193379833	0.0823028860699704	0.989404189119428	0.991742109129861	0.993892171613939	131	47063	100	77	56	42	19	11	4	2	1	0	0	0	45993	46016	46037	46051	46074	46082	1097	1099	1100	1101	1101	1101
I9_CHD	60_70	UKBB	E4_GLUCOPANCREAS	1.98666826314093	0.965550689411301	0.970348273617942	0.84479546186453	1.19155813377563	-9.65926052441096	0.3792980843024	0.500892673294655	0.578214064174922	0.707767948240678	0.707752923312999	263.847421751422	1.62546682614259e-07	0.0538974507052431	0.0933116289342193	0.232632461912726	0.0922630122106674	0.970796555048714	513	68366	384	298	222	168	105	34	14	9	6	4	2	0	65408	65494	65570	65624	65687	65758	3073	3078	3081	3083	3085	3087
I9_CHD	60_70	UKBB	E4_GOITREMULTINOD	-11.7863087926022	-11.7591131752751	-11.7614108621935	-11.7377475697205	-11.7653200210842	-11.8310886835842	771.033673166435	603.02711698753	671.86313123275	818.226549873373	812.348118906021	1233.02806233663	0.987803713500042	0.98444212540061	0.986033213569564	0.98855445797899	0.988444561134711	0.99234429577156	151	61800	109	90	78	53	39	18	0	0	0	0	0	0	59098	59117	59129	59154	59168	59189	2744	2744	2744	2744	2744	2744
I9_CHD	60_70	UKBB	E4_GOITRENAS	1.91974380396377	-11.774144893071	-11.8026789098248	-11.8034534518915	-11.7572710556098	-11.699465073351	1.00071299907388	699.016395068152	797.480120038516	907.58590151421	902.432958575497	1304.95919207337	0.0550633515088236	0.986561167537959	0.988191766459345	0.989623541111573	0.989605122924915	0.992846751410144	107	61783	75	68	54	39	31	18	1	0	0	0	0	0	59069	59076	59090	59105	59113	59126	2745	2746	2746	2746	2746	2746
I9_CHD	60_70	UKBB	E4_GOITRENOD	1.471429114829	0.90495589508318	-11.3100691307451	2.26544217754115	-11.2457333920093	2.85909119990238	1.00084084351441	1.00050261161834	527.732230586275	0.708024328667897	620.587970837825	1.0008688141209	0.141509513676071	0.365729654766166	0.982901482498781	0.00137586386478203	0.985542249573184	0.00428192498964966	151	61801	110	94	76	55	41	18	3	2	2	2	0	1	59091	59107	59125	59146	59160	59183	2748	2749	2749	2749	2751	2750
I9_CHD	60_70	UKBB	E4_HYPERCHOL	1.4851148926008	0.522349281684276	0.476020957140909	0.550641742235473	0.753003487804211	0.992684540439536	0.11730258279453	0.143877976368359	0.174620973489109	0.206775756196434	0.198616912633538	0.290351547034939	9.78150902889081e-37	0.000282870507186168	0.00641023454648468	0.00774497477460785	0.000149899739312052	0.000628735267664322	9047	55406	7264	6139	4391	2920	1862	796	181	117	75	53	33	12	55030	56155	57903	59374	60432	61498	1978	2042	2084	2106	2126	2147
I9_CHD	60_70	UKBB	E4_HYPERKALAEMIA	2.20643620515619	1.83913161721944	2.11426323592368	2.48509601880959	3.18394961232928	-8.07907189207818	0.502704248200066	0.502234811719452	0.579260588511229	0.708826812614317	0.579140967921849	388.811303496114	1.13803040272387e-05	0.000250355558392771	0.000262307135871498	0.000455017686791734	3.84753024191863e-08	0.983422028034512	433	47638	379	214	128	60	32	9	12	9	7	5	3	0	46519	46684	46770	46838	46866	46889	1161	1164	1166	1168	1170	1173
I9_CHD	60_70	UKBB	E4_HYPERLIPNAS	2.06365225443021	1.38731017891756	1.57218333411675	1.36648247846356	1.35851793860296	-11.7737426407771	0.254111838566561	0.280490943488279	0.318930907596981	0.449206642036405	0.501631064173655	551.624527652856	4.62207917239069e-16	7.57512236104607e-07	8.24225755655832e-07	0.00235019066847479	0.00676489610920527	0.982971434738617	1385	48739	1116	916	613	377	235	97	39	28	16	7	4	0	47628	47828	48131	48367	48509	48647	1341	1352	1364	1373	1376	1380
I9_CHD	60_70	UKBB	E4_HYPEROSMHNAT	2.05412331423175	1.79691968467507	-10.5709328923563	-10.5487964190072	-10.5761219733596	-10.9614741675527	1.00156233000323	1.00125558356508	640.174811138079	856.416228592751	1201.86090086259	3007.80917254699	0.04027482560303	0.0727068779334335	0.986825472162591	0.990172408352257	0.992978875073706	0.99709224517225	141	47312	125	65	38	22	9	1	2	1	0	0	0	0	46197	46257	46284	46300	46313	46321	1129	1130	1131	1131	1131	1131
I9_CHD	60_70	UKBB	E4_HYPERPARA	-11.3786775198484	1.2754803125503	1.68560746714208	-11.303861567424	1.92562386247422	2.491962102424	414.964640852452	0.578141101877671	0.578273193590504	468.511910896342	0.70769345699042	1.00045835976406	0.978124079469023	0.0273717650889386	0.00355804628666293	0.980751179535649	0.00650875531293092	0.0127448522166652	278	67558	224	190	144	88	50	17	6	7	5	3	3	1	64577	64611	64657	64713	64751	64784	3029	3028	3030	3032	3032	3034
I9_CHD	60_70	UKBB	E4_HYPERPIT	-11.181735275159	-11.1941371371795	-11.1884508408146	-11.2025115643067	2.06986864221944	-11.116404612772	601.868882543027	522.606604808019	620.982354996898	708.748919485649	1.000447489642	1051.91941345688	0.985177468060512	0.982910766581341	0.98562501954424	0.98738913230056	0.0385514535216792	0.991568325089415	109	67411	86	50	41	28	19	6	1	1	1	1	1	0	64415	64451	64460	64473	64482	64495	3018	3018	3018	3018	3018	3019
I9_CHD	60_70	UKBB	E4_HYPOGLYC	2.35662604191976	1.36811276885997	1.88333027376876	1.87798970083771	1.27331488828334	-9.75997205026394	0.409486937262028	0.578176095780037	0.578415879815719	0.708031090444924	1.00052423169996	364.795173620095	8.66058327461258e-09	0.0179690050090121	0.00112988131083507	0.00799191111268171	0.203143074848752	0.978655413691273	315	68260	241	163	100	70	44	21	12	8	6	3	1	0	65256	65334	65397	65427	65453	65476	3066	3070	3072	3075	3077	3078
I9_CHD	60_70	UKBB	E4_HYPOKALAEMIA	2.39762597470911	1.32775952515541	0.661558626379678	1.26328225161655	-10.6352413491884	-10.5230363003879	0.33676962734953	0.501953652748111	1.00101676445076	1.00099993365853	454.386259726047	800.761142128564	1.08331859152534e-12	0.00816466248159781	0.50868500146705	0.206941476440496	0.981326635717376	0.989515067476819	765	48468	663	426	223	120	68	21	13	4	1	1	0	0	47327	47564	47767	47870	47922	47969	1230	1239	1242	1242	1243	1243
I9_CHD	60_70	UKBB	E4_HYPOOSMNAT	2.03950614569432	1.64214357434253	0.252366017010738	0.853351897127385	-11.4915926945109	-11.4345810964751	0.356819371731102	0.380632386464285	1.00096007105977	1.00100795557151	598.514830322746	1094.75322027627	1.09192734963884e-08	1.60145068850775e-05	0.800945250577595	0.393940732003633	0.98468141371796	0.991666332045394	936	48979	827	516	296	164	81	25	15	9	2	1	0	0	47827	48138	48358	48490	48573	48629	1246	1252	1259	1260	1261	1261
I9_CHD	60_70	UKBB	E4_HYTHYNAS	0.827274340981248	-0.144006249564019	0.425092456091784	0.62914817531038	0.910052276853063	-0.735737327499996	0.260518122764491	0.317866060984	0.279219428618333	0.303256626802816	0.279174853293938	1.00050335841252	0.00149580417159055	0.650519464544441	0.127900994721097	0.0380199587627032	0.00111493491185215	0.462115907766838	4193	64400	3140	2773	2171	1518	1012	491	45	33	28	21	14	1	62537	62904	63506	64159	64665	65186	2871	2883	2888	2895	2902	2915
I9_CHD	60_70	UKBB	E4_HYTHY_AI_EXCL	1.05366901574965	0.565490561031617	0.456929001607814	-11.9136792509644	0.205828614464743	-11.9002463524004	0.578306934345791	0.578151002665024	0.707744731878416	406.933305139524	1.00035451871168	682.392511589671	0.06845661727536	0.328023956603798	0.518530197334518	0.97664388032905	0.83698177024772	0.986086392471009	581	68257	452	371	287	203	133	54	8	5	3	1	1	0	65305	65386	65470	65554	65624	65703	3073	3076	3078	3080	3080	3081
I9_CHD	60_70	UKBB	E4_HYTHY_AI_STRICT	0.936011446164164	0.110558429479555	0.681761308554888	0.885115022268565	1.10487215580726	-0.47241778901115	0.2802590220507	0.318452136028683	0.279907068734744	0.303885561296926	0.291115350610396	1.00069264675434	0.000838361974582346	0.728460301461841	0.0148642295884334	0.00358365678202762	0.000147460814242509	0.636861981186157	4028	56182	3023	2671	2089	1468	972	469	43	33	28	20	13	1	55116	55468	56050	56671	57167	57670	2028	2038	2043	2051	2058	2070
I9_CHD	60_70	UKBB	E4_IRON_MET	-13.1481101418752	-13.0738479396813	-13.1257186741083	1.41592876002311	-13.2219723472437	-13.1454398627521	1471.1227852693	1089.84452137305	1241.58359063043	1.00147465946249	1639.80572183	2764.2051655893	0.992869028656354	0.990428752879742	0.991565116287962	0.157407763633932	0.993566620028423	0.996205598590187	221	47076	167	156	122	91	57	21	0	0	1	1	0	0	46033	46044	46078	46109	46143	46179	1097	1097	1096	1096	1097	1097
I9_CHD	60_70	UKBB	E4_LIPOPROT	1.43755919286858	0.465066614110394	0.545525618200033	0.54406897263627	0.777507546673024	0.89338996513845	0.114510430105455	0.141136902426109	0.161364480997389	0.198773425953933	0.188245466066234	0.290304521669168	3.78123575945421e-36	0.000983707686869165	0.000723002659670897	0.00619775442454867	3.62312775288442e-05	0.00208798405059773	9757	56162	7829	6606	4721	3118	2000	853	192	126	84	56	36	12	55856	57079	58964	60567	61685	62832	2042	2108	2150	2178	2198	2222
I9_CHD	60_70	UKBB	E4_LIPOPROTNAS	-12.2602119349311	-12.2450283593362	1.86275594758594	-12.2506494480006	-12.1522216194808	-11.8102941877668	1124.19261354269	924.31944728087	1.00116549566711	1613.30568828178	1927.74584272903	5263.42284897981	0.991298608627927	0.989430241529685	0.0628024597424428	0.993941315529962	0.994970288314374	0.998209673865481	138	47201	116	88	56	30	19	4	1	1	1	0	0	0	46087	46115	46147	46173	46184	46199	1135	1135	1135	1136	1136	1136
I9_CHD	60_70	UKBB	E4_METABO	0.666782617464346	0.201546615438716	-12.1383467530667	1.05305310233346	1.94011124120326	2.04795941188916	1.00144358669885	1.00126987547376	584.057500626486	1.00138626252851	0.708761025506145	1.00145008366537	0.505525235005399	0.840471038773912	0.983418923128998	0.292985258104721	0.00619405433354504	0.0408554496876454	630	47586	489	383	258	180	108	47	3	3	2	2	3	1	46605	46711	46836	46914	46986	47047	1119	1119	1120	1120	1119	1121
I9_CHD	60_70	UKBB	E4_METABOLIA	1.36136787963139	0.396515581627486	0.530147898693512	0.485807070143724	0.79907771985978	0.866041471676965	0.105963520647804	0.131810918612129	0.147648780089319	0.185244107606956	0.169293107347936	0.268905371342035	8.88182148498941e-38	0.00262787159755966	0.000329916001093897	0.00872811864539281	2.35747047060838e-06	0.00127914534328121	12981	60011	10462	8374	5870	3896	2499	1065	226	146	100	68	45	14	60083	62171	64675	66649	68046	69480	2221	2301	2347	2379	2402	2433
I9_CHD	60_70	UKBB	E4_MG_MET	1.23977221838221	1.80552105992466	-11.186752706009	-11.2427711628208	3.21905139910483	-11.3791880599886	1.00138267821552	0.708898213324152	732.513096028992	1024.84652240915	1.00148047060152	3305.04164449739	0.215693673499503	0.0108672184440389	0.987815384629197	0.991247222473157	0.00130766283976749	0.997252905861292	296	47590	268	160	62	31	12	4	4	3	1	1	1	0	46460	46568	46666	46697	46716	46724	1154	1155	1157	1157	1157	1158
I9_CHD	60_70	UKBB	E4_MINERAL_MET	1.68413967380989	0.669596782166579	0.702736148002235	-11.5710367473811	1.99160446508507	1.71343461414451	0.411321663848302	0.579243502033605	0.708573984274145	395.366578227763	0.501879662920864	1.00092405172789	4.23155347770161e-05	0.247687304915526	0.321314054364153	0.976651962304666	7.23899561812526e-05	0.0869238037207898	1116	48492	931	603	376	247	149	58	13	7	5	4	4	1	47446	47774	48001	48130	48228	48319	1218	1224	1226	1227	1227	1230
I9_CHD	60_70	UKBB	E4_NONTOXIC_THYROID	1.23221943248635	-0.0111161951357038	-11.8302274196082	1.27224858687917	-11.7981124922794	1.47903074820488	0.707948200996561	1.00047135751085	415.956096215955	0.707880203174256	487.932752018979	1.00047312940188	0.0817624410932906	0.991134920638454	0.977310385628988	0.0722934985021298	0.980709197002864	0.139319122144465	387	68339	276	239	199	141	108	53	4	2	2	2	0	1	65351	65388	65428	65486	65519	65574	3095	3097	3097	3097	3099	3098
I9_CHD	60_70	UKBB	E4_NUTRIDEF	0.834366561504799	0.290569950570663	0.787093560359981	0.452210858293491	0.463725077653839	-0.121036811109296	0.182693756846865	0.182146507425238	0.165031398838956	0.231431071013517	0.244195094551121	0.578086372166781	4.94700109845494e-06	0.110655440244477	1.84815420562337e-06	0.0507040045119373	0.0575652335045785	0.834155538505724	7529	64387	5488	4796	3695	2689	1828	763	109	88	66	37	19	3	63593	64285	65386	66392	67253	68318	2726	2747	2769	2798	2816	2832
I9_CHD	60_70	UKBB	E4_OBESITY	0.737712236682691	0.225991807028212	0.842442782816952	0.201301210515138	0.515606128219883	0.00336525137044397	0.206902887639006	0.20229533945252	0.171723909216388	0.279013033614398	0.251587894578657	0.578073661040854	0.000363163223474148	0.263935333228264	9.30483254235659e-07	0.470616694905221	0.0404222805321543	0.995355147403176	6370	64829	4638	4078	3179	2320	1586	658	91	75	57	30	18	3	63699	64259	65158	66017	66751	67679	2771	2787	2805	2832	2844	2859
I9_CHD	60_70	UKBB	E4_OBESITYNAS	0.756536827917949	0.210530392684645	0.895237614016436	0.396825597918505	0.823314773337799	0.324977487843943	0.215835287066634	0.220293239155702	0.188131697819887	0.303050613887628	0.278805627113113	0.707764600648897	0.000456336022298545	0.339232668432494	1.94970507881589e-06	0.190386464261363	0.00314695540502505	0.646118974537993	5493	64991	4171	3550	2610	1717	1058	372	78	61	48	25	15	2	63451	64072	65012	65905	66564	67250	2784	2801	2814	2837	2847	2860
I9_CHD	60_70	UKBB	E4_OBESITY_HYPER	0.737032726257079	0.224976793168335	0.842374727779141	0.200441377107073	0.513026119918168	0.00309762222527604	0.206901677011393	0.202294421500002	0.171725747694817	0.279014622170561	0.251589136919167	0.578073820379252	0.00036770876485824	0.266084176051981	9.32613557790006e-07	0.472516712467578	0.0414358003644723	0.995724537189248	6373	64826	4639	4078	3178	2320	1589	659	91	75	57	30	18	3	63698	64259	65159	66017	66748	67678	2771	2787	2805	2832	2844	2859
I9_CHD	60_70	UKBB	E4_PARATHYRO	0.608924315208893	1.18282996097761	1.5812032422453	-10.317003856567	1.64549503030424	2.21712739184538	1.00065986767614	0.578140692876387	0.578244554834002	265.139515861766	0.70765085838907	1.00041274031175	0.542840808296199	0.0407641819005303	0.00624772262634654	0.968960864890632	0.0200563404163559	0.0266769404564054	299	67578	238	206	158	99	62	22	7	7	5	3	3	1	64601	64633	64681	64740	64777	64817	3031	3031	3033	3035	3035	3037
I9_CHD	60_70	UKBB	E4_PCOS_BROAD_EXCLUSIONS	0.237339402522391	-12.1437673401598	-12.1745219031727	0.551911440414709	1.81330060825463	-12.0760989048694	1.00055052811748	407.053613810772	481.182918277464	1.00049936349873	0.577960185505421	1104.48463141061	0.812494800089263	0.976199972094766	0.979814689175304	0.581197784599081	0.00170445036190024	0.991276346792663	403	68376	322	222	168	107	70	23	2	1	1	2	3	0	65367	65467	65521	65582	65619	65666	3088	3089	3089	3088	3087	3090
I9_CHD	60_70	UKBB	E4_PCOS_CONCORTIUM	3.06452110796043	-12.1715696752055	3.00078800645833	-12.1799385048379	-12.1776387115905	-12.1768725005902	1.00202348499253	1573.95712519946	0.714132606892464	1165.88193147345	822.601300427308	770.690589079487	0.00222572379859881	0.993829939470886	2.64562563129931e-05	0.991664672165775	0.988188694781882	0.987393988608442	202	36919	31	25	36	62	86	125	2	1	2	0	0	0	35921	35927	35916	35890	35866	35827	1167	1168	1167	1169	1169	1169
I9_CHD	60_70	UKBB	E4_PCOS_CONSORTIUM_EXCLUSIONS	-0.731401647216803	0.159084016843793	0.113009278240881	-0.695619533175252	0.987919189799184	0.536008052033007	1.00069368827794	0.501212799416407	0.578407335045652	1.00067591728266	0.409818680851637	0.708167803192592	0.46484351375219	0.75094150843919	0.8450954006895	0.486961510113373	0.0159252096979116	0.449113293471718	1656	66808	1083	895	717	547	464	296	10	10	7	5	7	2	64322	64510	64688	64858	64941	65109	3049	3049	3052	3054	3052	3057
I9_CHD	60_70	UKBB	E4_PHOS_MET	2.57642543065844	-11.2992615209227	2.11253436295445	-11.2532384327902	3.09273840830611	-11.6351591205142	0.579649848808643	554.573123962714	1.00123298595309	1142.40959785148	1.00143124575805	5779.04256526071	8.79752343640078e-06	0.983744465427868	0.0348641406360885	0.992140612246383	0.00201292767899717	0.998393590729245	219	47328	189	116	48	24	13	2	4	1	2	1	1	0	46235	46308	46376	46400	46411	46422	1119	1122	1121	1122	1122	1123
I9_CHD	60_70	UKBB	E4_PLASMAPROT	-10.9862156543905	-10.913809250979	-10.9915245187377	-10.9994769535777	-10.9131985264992	-11.3230238921633	827.716099967039	715.563273589251	1022.66907347652	1473.39939439217	1507.90795551289	2486.54484746339	0.989410047138064	0.987831093882233	0.991424597558541	0.994043548984549	0.994225511863817	0.996366671314682	116	47147	100	54	29	16	7	5	0	0	0	0	0	0	46060	46106	46131	46144	46153	46155	1103	1103	1103	1103	1103	1103
I9_CHD	60_70	UKBB	E4_PLASMAPROT_ADVERSE	-10.9757639394051	-10.9138575000422	-10.9783161018145	-10.9717899804213	-10.9112136824615	-11.266469145927	579.580200638757	507.800630971605	718.992860291893	1041.83855312274	1064.38578050725	1788.42675162594	0.984891013927212	0.982852860928941	0.987817558350905	0.991597488890586	0.991820882409599	0.994973636845613	116	68600	100	54	29	16	7	5	0	0	0	0	0	0	65511	65557	65582	65595	65604	65606	3105	3105	3105	3105	3105	3105
I9_CHD	60_70	UKBB	E4_PORBILIR	2.42575072350933	1.30748721591031	1.66172668109205	-10.9562138640431	-10.7916710454038	-10.7767300754175	0.709425121291643	1.00121636708437	1.00122366198912	668.237761508882	814.522648490012	1142.8443617162	0.000627781060218207	0.191586987105906	0.0969756698736546	0.98691872452124	0.989429077480967	0.992476264133867	155	47076	118	88	65	47	22	14	4	2	1	0	0	0	46012	46042	46065	46083	46108	46116	1097	1099	1100	1101	1101	1101
I9_CHD	60_70	UKBB	E4_THYROID	0.766165017882174	-0.0142347932295185	0.492066912649781	0.711176792779021	0.730375364332317	-0.128983545202071	0.260505748396212	0.2904615330397	0.260199957917859	0.279247564329832	0.290385284322034	0.707810363538175	0.00327083137882269	0.960913319950505	0.0586095745865895	0.0108727885446408	0.011896685454735	0.855403048042088	4494	64606	3322	2924	2316	1652	1121	541	48	37	32	22	13	2	62856	63254	63862	64526	65057	65637	2874	2885	2890	2900	2909	2920
I9_CHD	60_70	UKBB	E4_THYROIDNASOTH	1.32800494967811	-11.3038949711832	-11.3095576373559	2.40716917388951	-11.3513716523313	-11.2631038980748	1.00064835984171	460.507530437829	515.738577178687	0.707990486358226	741.846394234616	1732.16703216127	0.184460893133587	0.980416612045861	0.98250470554959	0.00067385323947223	0.987791636063563	0.994811936023304	169	61896	136	97	73	50	27	11	2	1	1	2	0	0	59178	59217	59241	59264	59287	59303	2749	2750	2750	2749	2751	2751
I9_CHD	60_70	UKBB	E4_THYROID_CTRL_EXCLUSION	1.17866758687646	0.231223649656383	0.253836217833807	0.594783719944952	0.465651095860756	0.477362838706392	0.153074016540434	0.185341509956315	0.210922405084804	0.210935749774622	0.237698997044505	0.379252730047092	1.36082512902496e-14	0.212194220514808	0.228799204520426	0.00480627529908122	0.050113397398867	0.208141162488158	8263	58831	6110	5347	4160	3022	2067	975	108	71	55	38	23	7	58442	59205	60392	61530	62485	63577	2434	2471	2487	2504	2519	2535
I9_CHD	60_70	UKBB	E4_THYTOXGOITDIF	1.64188367151392	-11.8718333948077	-11.7990028412739	-11.8090710816406	-11.7780424325438	-11.6404809354886	1.00092770691926	626.752201367485	679.081268538441	784.34688782759	823.711921378103	1744.71131929278	0.100929942976116	0.984887510329489	0.986137493431677	0.987987560508429	0.988591645024548	0.994676660252662	131	61772	92	84	75	60	37	15	1	0	0	0	0	0	59064	59072	59081	59096	59119	59141	2746	2747	2747	2747	2747	2747
I9_CHD	60_70	UKBB	E4_THYTOXNAS	1.56140011178361	1.09487573629612	1.03757633122553	-10.7708278610029	0.773479081584077	-10.8631043216719	0.578467635117408	0.578329646120479	0.707893601008507	315.360011542038	1.00048554951589	507.430155207314	0.00695062933256928	0.0583354034740019	0.142723612119942	0.97275429210576	0.439461010694874	0.982920129763564	396	62067	304	252	185	131	87	37	8	5	3	1	1	0	59389	59441	59508	59562	59606	59656	2762	2765	2767	2769	2769	2770
I9_CHD	60_70	UKBB	E4_VIT_B_DEF	0.71566072025117	0.210923018268251	1.31220578663871	1.04864222601108	-10.9039524339386	-10.8859085490803	0.707980361100166	0.707846826737722	0.501035983233793	0.707895122050396	323.880306593145	529.753660005412	0.312089058119733	0.765719699740907	0.00881917933316669	0.138512658807451	0.973143004085069	0.983605423079744	550	59885	424	349	245	168	109	45	9	7	6	2	0	0	57608	57683	57787	57864	57923	57987	2394	2396	2397	2401	2403	2403
I9_CHD	60_70	UKBB	E4_VIT_DEF	1.23968823424359	0.49521681037395	0.711547982908384	1.33449372879369	-0.123960302255569	-10.8749762794991	0.355261554584376	0.409535181464605	0.448424865536598	0.409596066258815	1.00053373869249	374.088235861537	0.000483909567486902	0.226579575595676	0.112564311697728	0.00112171697051247	0.901399064979398	0.976808269166236	1383	60862	1048	850	601	414	259	104	21	15	11	7	1	0	58717	58915	59164	59351	59506	59661	2459	2465	2469	2473	2479	2480
I9_CHD	60_70	UKBB	E4_VIT_D_DEF	1.50019369850085	0.690057951402221	-0.269233409890216	1.35177155467937	0.664930815803686	-9.88581924054648	0.409773335885857	0.501112469173093	1.0005982135333	0.578432627859155	1.00058541515023	345.46258001226	0.000251200413972619	0.168496156945223	0.787873932790132	0.0194414761508517	0.50634361580561	0.977170707900644	829	60262	630	503	349	229	137	52	11	7	4	4	1	0	58030	58157	58311	58431	58523	58608	2420	2424	2427	2427	2430	2431
I9_CHD	60_70	UKBB	E4_VOLUME	1.93782690269786	1.54972581852014	2.10480173222813	0.499433900860152	2.03789080209416	-10.6072047131285	0.336666298456954	0.356223326914514	0.356303856072898	1.00101820497405	0.501699336642687	525.230097740038	8.61672163900815e-09	1.35868789435894e-05	3.47712964958954e-09	0.617831592776345	4.86590235646711e-05	0.98388753872249	1215	49073	1031	595	344	218	144	48	28	20	13	5	4	0	47963	48399	48650	48776	48850	48946	1266	1274	1281	1289	1290	1294
I9_CHD	60_70	UKBB	F5_ADO	1.29468387677733	0.680116958442616	0.723289757301848	0.688786329984503	0.805320824984338	0.233877722721847	0.238478689582671	0.244670254536829	0.269379355604031	0.303433402260337	0.290413790129953	0.578147292833504	5.66932263421413e-08	0.00544043090655454	0.00725248217843978	0.0232090813999437	0.00555401313951732	0.685823278198213	3359	62844	2163	1898	1580	1278	972	514	52	43	35	25	14	3	61194	61459	61777	62079	62385	62843	2794	2803	2811	2821	2832	2843
I9_CHD	60_70	UKBB	F5_ALCOHOL	1.02985362896804	0.685476077928689	-0.369859598207411	0.211478068455908	0.340368274834667	0.0938399984747758	0.335355092391501	0.303293650658651	0.578218742707174	0.501015323471773	0.500902026866924	1.00045335607562	0.00213389730921211	0.0238146159170853	0.522397942364557	0.672952755730058	0.496814345528464	0.925270037644721	1565	64646	1125	973	785	580	416	171	27	18	11	8	5	1	62330	62482	62670	62875	63039	63284	2729	2738	2745	2748	2751	2755
I9_CHD	60_70	UKBB	F5_ALCOHOLAC	-12.6947359948806	0.500908817169419	-12.6964316914434	-12.673726129354	0.487920132059005	2.11888325254902	693.939065469022	0.707931440181969	610.098888852426	702.776775529319	1.00047204173901	0.707873100229192	0.985404526957993	0.479214286831725	0.983396862605089	0.985611900284356	0.62576949120448	0.00275969762120224	349	63966	245	225	174	124	89	44	3	3	2	2	2	2	61375	61395	61446	61496	61531	61576	2692	2692	2693	2693	2693	2693
I9_CHD	60_70	UKBB	F5_ALCOHOL_DEPENDENCE	0.947006450289578	0.460816152263732	0.779936825092369	0.37507084977453	1.60289041403645	-10.3025972025309	0.708178276128656	0.70798825271066	0.708003201016717	1.00057065764864	0.578194317480462	374.594593947388	0.18114332650784	0.515123261385146	0.270635301882476	0.707766868556943	0.00556728611810246	0.978058287157312	384	64030	280	223	174	125	86	37	7	5	5	3	3	0	61431	61488	61537	61586	61625	61674	2696	2698	2698	2700	2700	2703
I9_CHD	60_70	UKBB	F5_ALLANXIOUS	0.708584468532487	0.562058460411528	0.75074904432329	-0.36954729846395	0.961041829417197	-0.178695397481412	0.279413049849667	0.237637118906588	0.259972630012871	0.578136110197111	0.334620305552483	1.00042521266631	0.0112134785477191	0.0180205111399097	0.00387946063499067	0.522689797943743	0.00407835480182308	0.85823652416707	3704	66828	2832	2360	1703	1058	654	275	47	40	25	12	10	1	64694	65166	65823	66468	66872	67251	2959	2966	2981	2994	2996	3005
I9_CHD	60_70	UKBB	F5_ALZHDEMENT	1.23122695451372	-10.9761905356324	-10.9257820460079	-10.8350019999204	NA	NA	1.00048006632014	414.938515258309	609.510847757227	1090.48104416487	0	0	0.218458971857711	0.978896363205248	0.985698292315627	0.99207236236289	NA	NA	120	65486	116	76	37	12	0	0	1	0	0	0	0	0	62659	62699	62738	62763	62775	62775	2830	2831	2831	2831	2831	2831
I9_CHD	60_70	UKBB	F5_ANXIETY	0.84498625609985	0.659511258647866	0.785041001081192	-1.23523237524813	0.846601563869393	0.958382570917707	0.279443116797427	0.244466394716203	0.279038283773186	1.00046023070707	0.409350511128022	0.707749740036726	0.00249603214439689	0.00698080932894535	0.004902353010395	0.21695552534373	0.0386251614508853	0.175696071459168	3229	66508	2494	2063	1464	871	514	200	42	34	19	7	8	2	64262	64693	65292	65885	66242	66556	2939	2947	2962	2974	2973	2979
I9_CHD	60_70	UKBB	F5_BEHAVE	-11.1353306670001	0.535193986191802	0.0531002133351424	0.217890683632062	1.22880335498405	1.12849907810514	321.243695092128	0.707850578186851	1.00051268635923	1.00043874715868	0.577989106216165	1.0004136423414	0.972348314821785	0.449599266530695	0.957673741190467	0.827588741804212	0.0335034734392204	0.259306203962875	364	68239	230	217	177	146	116	63	4	5	4	4	3	1	65284	65297	65337	65368	65398	65451	3085	3084	3085	3085	3086	3088
I9_CHD	60_70	UKBB	F5_BIPO	-11.9883922375788	-11.999353405208	-11.9578425798121	1.46770918607373	-11.90540236744	-11.8275801796386	827.83582491464	619.30128997623	707.518130533198	1.00062866173975	835.69606487714	1279.81193716397	0.988445754022949	0.984541450233033	0.986515506307892	0.142433987292297	0.988633648238802	0.992626331251321	144	60841	95	86	68	51	44	23	1	1	1	1	0	0	58228	58237	58255	58272	58279	58300	2661	2661	2661	2661	2662	2662
I9_CHD	60_70	UKBB	F5_DELIRIUM	1.4715397411094	1.58731571530978	-11.1932806589212	-11.1260081605667	-11.1022753182286	-10.8047640189952	0.5009243915618	0.448139598337331	416.133337878457	595.613394842966	884.826973831414	7909.10873361275	0.00330711843871705	0.000397087811377846	0.978540846946283	0.985096450202067	0.989988888341842	0.998909997067593	430	66751	399	222	86	38	15	1	9	5	0	0	0	0	63816	63993	64129	64177	64200	64214	2957	2961	2966	2966	2966	2966
I9_CHD	60_70	UKBB	F5_DEMENTIA	0.834271190033122	-0.0727650230893707	-11.3648315910337	-11.3691095484342	3.56939099741098	NA	0.707782976109237	1.0004243807752	420.402606382673	665.982369437305	0.578530383640959	0	0.238513493194564	0.94201766787429	0.978433246622261	0.98637982502823	6.83956862813149e-10	NA	355	66757	338	203	91	37	13	0	6	4	3	3	3	0	63856	63991	64103	64157	64181	64194	2912	2914	2915	2915	2915	2918
I9_CHD	60_70	UKBB	F5_DEMENTIA_INCLAVO	0.822133085485286	-0.0889459061641977	-11.3480705082719	-11.3542501776527	3.55494242930415	NA	0.707757579132328	1.00040725704719	413.633566239257	656.700050430119	0.578479316819908	0	0.245396901715305	0.929153676933328	0.978112717959929	0.986205377077021	7.98008011879449e-10	NA	355	68448	338	203	91	37	13	0	6	4	3	3	3	0	65394	65529	65641	65695	65719	65732	3065	3067	3068	3068	3068	3071
I9_CHD	60_70	UKBB	F5_DEMENTIA_U	0.636872875002006	-11.2399235306161	-11.3341205210796	-11.379331682416	3.14795998155975	NA	1.00047665879902	336.916026021445	534.331609473924	878.232874111494	1.00067367680857	0	0.524405330779536	0.973386548914087	0.983076723326855	0.989662036931897	0.00165610180510127	NA	210	68508	202	124	51	20	8	0	2	1	1	1	1	0	65432	65510	65583	65614	65626	65634	3082	3083	3083	3083	3083	3084
I9_CHD	60_70	UKBB	F5_DEMNAS	0.653985512291041	-11.2445315913827	-11.3406313712417	-11.3854272646282	3.16922722886948	NA	1.00050300250813	341.339293516918	541.008396834643	888.244140087143	1.00071931843022	0	0.513332991945877	0.973720530050836	0.983275948922753	0.989773073107283	0.00154047234572596	NA	210	65889	202	124	51	20	8	0	2	1	1	1	1	0	63025	63103	63176	63207	63219	63227	2870	2871	2871	2871	2871	2872
I9_CHD	60_70	UKBB	F5_DEPRESSIO	1.34543836510622	0.738998956077065	0.733699266597933	0.693307273906911	0.732504861322115	0.251750694950692	0.232252544461776	0.237899629371422	0.269403332971904	0.303432491548505	0.303172412641664	0.578144374710225	6.9141215690124e-09	0.00189413880003804	0.00646092504595286	0.0223197795070905	0.0156863318240591	0.663238677487691	3349	62807	2162	1893	1567	1265	960	508	54	44	34	24	13	3	61148	61417	61743	62045	62350	62802	2792	2802	2812	2822	2833	2843
I9_CHD	60_70	UKBB	F5_MENTORG	-11.0564872333388	0.697413278726655	-11.0698709083805	-11.0627715874263	-11.015967792427	-10.9530312559172	464.876294956461	1.00044846792099	447.748835074332	564.938559595243	651.764624777452	1564.45974518307	0.981025126622433	0.485739806542157	0.980275594986933	0.984376618655053	0.986514990493196	0.994413929047195	128	64936	108	91	61	38	27	5	1	1	0	0	0	0	62137	62154	62184	62207	62218	62240	2818	2818	2819	2819	2819	2819
I9_CHD	60_70	UKBB	F5_MOOD	1.29368785252835	0.677832531033903	0.64209250905498	0.677291782804448	0.792305816348214	0.211968612439896	0.23847393976747	0.244671470821796	0.279386167495078	0.303426059979134	0.290402430528676	0.578146193691332	5.79998242216228e-08	0.00559912214676316	0.0215489388257908	0.0256052025159375	0.00636611065305055	0.713891319628774	3373	62819	2166	1903	1590	1290	981	525	52	43	34	25	14	3	61184	61447	61760	62060	62369	62825	2790	2799	2808	2817	2828	2839
I9_CHD	60_70	UKBB	F5_NEUROTIC	0.559090726589088	0.583105510844471	0.63781378379954	0.00361215496561331	0.86587592295638	0.231042264808618	0.29064670120431	0.22563584437216	0.259951926558647	0.448227950601637	0.31758666752949	0.707719322119824	0.054403561887098	0.00975834016249411	0.0141440658126699	0.993570121007943	0.00640246886114483	0.744076118576848	3995	66882	2989	2515	1855	1187	777	355	49	44	28	15	12	2	64874	65348	66008	66676	67086	67508	2965	2970	2986	2999	3002	3012
I9_CHD	60_70	UKBB	F5_ORGANIC	0.973818379429352	1.06460639977076	-11.6110621245248	-11.5862041175948	2.22748994149018	-11.4229176927492	0.448202877025649	0.379009600627393	303.236628536734	431.392333838051	0.578062137157735	1827.42282409506	0.0298015614805215	0.0049708505284745	0.969456117722182	0.978573235112524	0.0001165009549797	0.995012588113898	825	68231	754	470	228	109	57	8	15	10	3	3	3	0	65264	65548	65790	65909	65961	66010	3023	3028	3035	3035	3035	3038
I9_CHD	60_70	UKBB	F5_PANIC	0.708869629425262	1.78990972570405	0.520419034984422	0.973336989302351	1.81106426369285	-9.08500088785763	1.00070139324302	0.448364734810237	1.00048102002173	1.00044967406505	0.70769715235631	283.875127173581	0.478713790498406	6.54951371629592e-05	0.602945912901388	0.330603252700982	0.0104945049934936	0.974469250587148	270	64092	204	173	130	76	50	23	8	8	3	3	2	0	61346	61377	61420	61474	61500	61527	2804	2804	2809	2809	2810	2812
I9_CHD	60_70	UKBB	F5_PHOBANX	0.27023307850114	1.11505533180424	0.0593270976022899	1.06537120450597	1.19417993119814	-9.95563406458257	1.00062749927315	0.500939443364389	1.00048851488439	0.70780353384252	0.707773967350633	267.563786877551	0.787111314332583	0.0260189779696945	0.952714650871475	0.132277993946532	0.0915584668189573	0.970318800322988	463	64205	348	296	222	158	112	51	8	8	5	4	2	0	61514	61566	61640	61704	61750	61811	2798	2798	2801	2802	2804	2806
I9_CHD	60_70	UKBB	F5_PSYCH	1.10756731958566	0.524894339832921	0.444758420764243	0.531762841353541	0.700221990517986	0.344147504658577	0.147097361684028	0.149276203592098	0.177021795304167	0.195199314060266	0.185197674529368	0.37925230385861	5.09409931073646e-14	0.000437667778773739	0.011989607244172	0.00644565901963568	0.000156234972995915	0.364175845750558	9535	59380	6645	5702	4540	3427	2538	1209	142	109	82	58	36	7	59659	60602	61764	62877	63766	65095	2469	2502	2529	2553	2575	2604
I9_CHD	60_70	UKBB	F5_PSYCHDEV	-11.6145366880829	-11.5983337152905	-11.6339838851196	-11.6197087688306	2.27614251124402	-11.7784948285001	678.927442052167	554.363502810305	600.148725887999	713.052539181564	0.707826318138615	1141.34062620618	0.986351107731879	0.983307962606619	0.98453384239627	0.98699846728496	0.00130136125536775	0.99176607565883	124	68589	90	71	56	41	30	14	1	1	2	2	2	0	65516	65535	65550	65565	65576	65592	3106	3106	3105	3105	3105	3107
I9_CHD	60_70	UKBB	F5_PSYCH_INCLAVO	1.10756731958566	0.524894339832921	0.444758420764243	0.531762841353541	0.700221990517986	0.344147504658577	0.147097361684028	0.149276203592098	0.177021795304167	0.195199314060266	0.185197674529368	0.37925230385861	5.09409931073646e-14	0.000437667778773739	0.011989607244172	0.00644565901963568	0.000156234972995915	0.364175845750558	9535	59380	6645	5702	4540	3427	2538	1209	142	109	82	58	36	7	59659	60602	61764	62877	63766	65095	2469	2502	2529	2553	2575	2604
I9_CHD	60_70	UKBB	F5_SCHIZO	1.1251979971027	1.36244184984867	0.944041355737656	-10.982847825951	-10.9652135745964	-10.9061669756251	1.00066596352855	0.707831694245167	1.00050769780677	442.855688940409	432.890212818922	670.86763487088	0.260822528994905	0.0542530747752556	0.34539335933815	0.980214442896903	0.979791552545573	0.987029514442641	183	68450	131	103	81	67	47	24	3	3	1	0	0	0	65403	65431	65453	65467	65487	65510	3096	3096	3098	3099	3099	3099
I9_CHD	60_70	UKBB	F5_SEXDYS	-12.31274027143	0.412568933143243	-12.2371157131712	-12.2109398314698	1.51447205345346	-12.0130240438325	801.032766632276	1.00062872061308	598.790388655433	614.307375685416	0.57803668551436	832.32698946171	0.987736133991086	0.680112435767742	0.983695252482586	0.984141035599357	0.00879226580840475	0.988484485347273	188	68085	108	108	97	85	81	43	2	3	3	3	3	0	65090	65090	65101	65113	65117	65155	3073	3072	3072	3072	3072	3075
I9_CHD	60_70	UKBB	F5_SLEEP	-11.0437949868826	0.745117441476335	1.12638580364646	1.45282155602714	-10.9345665417907	-10.7896345912558	456.179105481161	1.0004469092395	1.00044104722516	1.00040415302621	570.038687331648	945.437945776164	0.980685628209587	0.456401951938199	0.260212407193069	0.146436376485925	0.98469579871001	0.990894488604223	154	68123	114	99	69	51	26	13	2	2	1	1	0	0	65085	65100	65130	65148	65173	65186	3076	3076	3077	3077	3078	3078
I9_CHD	60_70	UKBB	F5_SOMATOFORM	0.946844311679647	0.275325301795335	1.03106460174749	1.30470735335861	-10.9449926000772	1.02503618541878	1.00079119587238	1.00056820234049	0.70783175755616	0.707863104994155	284.067274327194	1.00053822117059	0.344099743835755	0.783186440665468	0.14521244386258	0.065305159775358	0.969265448039875	0.305606353213349	272	63918	156	149	140	117	112	73	6	5	4	2	1	1	61246	61253	61262	61285	61290	61329	2782	2783	2784	2786	2787	2787
I9_CHD	60_70	UKBB	F5_STRESSOTH	1.46539617273266	0.902685187095167	-11.1058668033081	1.46355421357336	1.521309476515	-11.0994277191875	1.00090947468448	1.00073381875207	452.715626700742	1.00057637956438	1.00050794415086	829.591303439888	0.143176286739528	0.367044508938395	0.980428528567595	0.143546437503968	0.128376034602765	0.989325107720647	139	63921	83	79	65	48	35	19	2	2	2	2	1	0	61191	61195	61209	61226	61239	61255	2784	2784	2784	2784	2785	2786
I9_CHD	60_70	UKBB	F5_SUBSNOALCO	1.59875251069414	0.455726771111075	0.654071545042488	0.600974589343875	0.997428180644812	-0.370546615525585	0.163713615390827	0.215370584012755	0.220419512752974	0.26012396659685	0.225684081613988	1.00053593531932	1.58260393372483e-22	0.0343437747885939	0.00300335797438498	0.020869383908845	9.88942723803084e-06	0.711123114470251	4368	65799	2904	2604	2155	1670	1216	533	86	56	47	31	21	1	64293	64593	65042	65527	65981	66664	2884	2914	2923	2939	2949	2969
I9_CHD	60_70	UKBB	F5_SUBSTANCE	1.39361139790617	0.444944596690702	0.401495491316051	0.478852160542324	0.800095807799199	-0.104699761024259	0.159782186475943	0.191406704980441	0.220319703827922	0.244470114144601	0.220196571684925	0.70775646759144	2.73463831751877e-18	0.020093199339371	0.0684047323731034	0.0501438333618401	0.000279545513264173	0.882396510340776	5409	66431	3686	3281	2701	2061	1493	648	97	65	52	36	23	2	65149	65554	66134	66774	67342	68187	2908	2940	2953	2969	2982	3003
I9_CHD	60_70	UKBB	F5_TOBAC	1.60853632988419	0.46194485597979	0.65928352972257	0.604938580061166	1.00534570452139	-0.34251578017771	0.163724122521336	0.215375044044513	0.22042333796079	0.260118276812535	0.225680073745991	1.00053664468564	8.81577316556465e-23	0.0319656988238546	0.00278076540559175	0.0200383568542294	8.3995524506447e-06	0.732101003936802	4330	65773	2873	2584	2141	1662	1211	529	86	56	47	31	21	1	64263	64552	64995	65474	65925	66607	2881	2911	2920	2936	2946	2966
I9_CHD	60_70	UKBB	FALLS	0.736174833588638	0.613707412704434	-0.134156343858698	0.182506497936604	0.0214159799025037	0.0397429627130733	0.220621434222262	0.182025070097426	0.317616706626767	0.334656232864516	0.379018273400085	0.578029066174731	0.000847416794177231	0.000747452952230059	0.672744458478641	0.585509284872939	0.954940453297952	0.945183847252113	5497	64736	4278	3584	2545	1679	1129	515	69	52	24	17	10	3	63127	63821	64860	65726	66276	66890	2759	2776	2804	2811	2818	2825
I9_CHD	60_70	UKBB	FE	1.62970171962551	-10.9764399297091	-10.9497414536115	-10.8814898254875	-10.969720629928	-11.2436493781704	1.00054117480902	429.254291937613	540.816179653988	712.03191474233	633.969852224639	1218.31493067385	0.103351078030967	0.979599557230572	0.983846576495488	0.987806958353392	0.986194715789048	0.992636545220081	111	67428	79	68	48	30	23	13	1	0	0	0	0	0	64428	64439	64459	64477	64484	64494	3031	3032	3032	3032	3032	3032
I9_CHD	60_70	UKBB	FEMHER_UNILATERAL	-11.8845800696606	0.952525017835409	-11.844467589794	-11.8244747798772	-11.8347470107982	-11.7847468043368	804.206433680417	1.00064934966157	681.712108605279	833.439000157511	969.422510567079	1504.66018626118	0.988209273868639	0.341144201191232	0.986137781268978	0.988680336095696	0.990259636772387	0.993750900381467	136	50863	105	98	75	52	33	11	1	1	0	0	0	0	48776	48783	48806	48829	48848	48870	2117	2117	2118	2118	2118	2118
I9_CHD	60_70	UKBB	FEMINGHER_BILATERAL	0.76096006953568	0.203713580879607	-0.222783858551143	0.09933880581837	0.347579880584772	-10.4730645803572	0.708287762206569	0.708133325029546	1.00074757136475	1.00070386298133	1.00064496414624	313.572670461078	0.282658814235088	0.773594094377593	0.823833264896719	0.920924743560502	0.728323998485491	0.973356277509306	340	50974	260	227	176	130	79	36	7	5	3	2	1	0	48923	48956	49007	49053	49104	49147	2124	2126	2128	2129	2130	2131
I9_CHD	60_70	UKBB	FEMNINGHER_UNILATERAL	-11.8845800696606	0.952525017835409	-11.844467589794	-11.8244747798772	-11.8347470107982	-11.7847468043368	804.206433680417	1.00064934966157	681.712108605279	833.439000157511	969.422510567079	1504.66018626118	0.988209273868639	0.341144201191232	0.986137781268978	0.988680336095696	0.990259636772387	0.993750900381467	136	50863	105	98	75	52	33	11	1	1	0	0	0	0	48776	48783	48806	48829	48848	48870	2117	2117	2118	2118	2118	2118
I9_CHD	60_70	UKBB	FE_MODE	1.62970171962551	-10.9764399297091	-10.9497414536115	-10.8814898254875	-10.969720629928	-11.2436493781704	1.00054117480902	429.254291937613	540.816179653988	712.03191474233	633.969852224639	1218.31493067385	0.103351078030967	0.979599557230572	0.983846576495488	0.987806958353392	0.986194715789048	0.992636545220081	111	67428	79	68	48	30	23	13	1	0	0	0	0	0	64428	64439	64459	64477	64484	64494	3031	3032	3032	3032	3032	3032
I9_CHD	60_70	UKBB	FE_STRICT	1.77651272007767	-10.9591600125184	-10.9326699754265	-10.8659428494199	-10.9362292435768	-11.2524240123604	1.00058417126028	444.572690784302	560.023982063066	735.280978250654	701.481465445042	1235.86057712599	0.075819401089354	0.980333342014644	0.984424855299049	0.988209333923883	0.987561332074859	0.992735417318707	101	67417	72	64	46	29	19	12	1	0	0	0	0	0	64414	64422	64440	64457	64467	64474	3031	3032	3032	3032	3032	3032
I9_CHD	60_70	UKBB	FG_CARDMYO	1.17418970137782	2.02706098496656	1.68157888122494	1.41718003678656	1.62995736129769	-9.83429518570928	1.0011463267196	0.502005977633771	0.708397631592539	1.00105604931584	1.00113257904466	426.758408302797	0.24085787343003	5.39267748541203e-05	0.0176071217778226	0.156867751008728	0.103500843958911	0.981615036221113	236	53655	174	150	109	76	40	28	8	7	4	2	1	0	52432	52456	52497	52530	52566	52578	1277	1278	1281	1283	1284	1285
I9_CHD	60_70	UKBB	FG_CEREBVASC	2.63841493188954	2.15904530094054	1.43020461670526	0.78700527342709	2.75378213827039	2.08152753759629	0.352844152145034	0.350298092430182	0.587244947387013	1.00577579913643	0.420613929069309	1.00524138687239	7.57125687854414e-14	7.11761887305824e-10	0.0148733563179371	0.433929131669504	5.86831198311465e-11	0.0383892404786311	1610	24910	1327	980	685	444	290	118	21	14	9	7	6	1	24991	25338	25633	25874	26028	26200	181	188	193	195	196	201
I9_CHD	60_70	UKBB	FG_DISVEINLYMPH	2.92976643116851	1.9578586584456	2.04471630221597	2.3695492523035	0.709349230578704	-13.092277138359	0.340273712374338	0.406342186057794	0.434034759179335	0.433730800815615	1.00993949033269	1561.21258361427	7.30422838519916e-18	1.4482208815329e-06	2.46564021880408e-06	4.67681065553264e-08	0.482449664921895	0.993309044860995	2852	24652	2179	1859	1457	1041	736	349	28	18	13	7	1	0	25200	25520	25922	26338	26643	27030	97	107	112	118	124	125
I9_CHD	60_70	UKBB	FG_DOAAC	3.51715966524846	2.70387826635549	2.39036801775139	2.40677614369693	2.67062696064668	-10.7178529843716	0.275854515585725	0.320784787972915	0.4606120501356	0.587753584289363	0.586472615580118	953.449115392191	3.11533803723814e-37	3.48786806639337e-17	2.10805960507211e-07	4.22400297518828e-05	5.27076851543676e-06	0.991031058516791	947	24116	783	601	389	237	142	47	35	19	10	6	3	0	24052	24234	24446	24598	24693	24788	193	209	218	222	225	228
I9_CHD	60_70	UKBB	FG_HYPERTENSION	1.22843248254241	0.670280531804942	0.823931293731627	0.736934453868805	0.691267917280002	1.06110596292051	0.153464040787544	0.154875556396112	0.166439946325899	0.20301710068696	0.218979715959846	0.292850596654738	1.19765401359998e-15	1.5056156230112e-05	7.40908726282842e-07	0.000283516542012009	0.00159528822027954	0.000290789784039505	10695	30941	8091	7022	5240	3775	2550	1098	140	106	78	54	32	12	32691	33760	35542	37007	38232	39684	714	748	776	800	822	842
I9_CHD	60_70	UKBB	FG_OTH	2.35028334580563	1.64133202668616	1.8725313185629	0.0904126664842645	1.40585974206289	-11.9146241625156	0.262445303690544	0.298264436649286	0.324940326112477	1.00271498167339	0.581818709670091	873.872344693462	3.3873211528896e-19	3.7350439317923e-08	8.27823301117741e-09	0.928153822367338	0.0156783086279956	0.989121751935457	2130	26159	1768	1302	877	538	316	110	38	23	13	3	3	0	26081	26547	26972	27311	27533	27739	402	417	427	437	437	440
I9_CHD	60_70	UKBB	FG_OTHHEART	2.02734635405248	0.784093547036541	0.581791767692635	0.643283537120451	0.660570147124041	0.7796604965995	0.110010524974877	0.153886651080043	0.204764066744151	0.253792670290519	0.280482860417174	0.449312481383351	7.73786349929281e-76	3.48250426957495e-07	0.0044933034810076	0.0112549667511941	0.0185168399119827	0.0827000749476873	6705	32186	5482	4302	2910	1828	1098	463	181	89	50	30	17	5	32068	33248	34640	35722	36452	37087	1160	1252	1291	1311	1324	1336
I9_CHD	60_70	UKBB	FG_PULMHEART	0.664982698549686	0.00229517401144652	0.935122032829192	-0.301037271296833	-0.183779239870809	-10.0930359175774	0.501016453507992	0.57808675283688	0.448233896523122	1.00043434011693	1.00038198694904	256.734307841993	0.184420314381908	0.99683217252782	0.0369571817731525	0.763485736045961	0.854241696787633	0.968640717683363	1097	67487	929	593	378	244	163	66	10	7	7	2	1	0	64611	64947	65162	65296	65377	65474	3034	3037	3037	3042	3043	3044
I9_CHD	60_70	UKBB	FIBRO_COMORB	2.6604966831695	2.1120546904033	2.2252348978684	2.38077235342341	2.24030192645268	1.58221395409084	0.265744164226361	0.262774767860136	0.276000086521134	0.283794100294983	0.299184916666496	0.587966763516073	1.35684789318482e-23	9.16827999721419e-16	7.4784769659255e-16	4.89947377079926e-17	6.99216442099818e-14	0.00712398678627708	4512	22174	2988	2634	2188	1737	1326	730	59	50	40	28	15	3	23475	23829	24275	24726	25137	25733	164	173	183	195	208	220
I9_CHD	60_70	UKBB	G6_AD_WIDE	-10.9854981425008	1.25895875041846	-10.9614812701455	-10.9335011733943	-10.7718321481123	NA	359.090495919551	0.707634101721405	461.823528329716	700.289114917636	1520.49267606064	0	0.975594474300202	0.0752217657559813	0.981063815482706	0.987543262926522	0.994347485650525	NA	190	68551	184	113	58	24	6	0	2	2	0	0	0	0	65458	65529	65584	65618	65636	65642	3097	3097	3099	3099	3099	3099
I9_CHD	60_70	UKBB	G6_AD_WIDE_EXMORE	-12.0107233420846	1.59126250612641	-11.9768405566006	-11.9470777819014	-11.7405913384354	NA	707.362787909937	0.708369638560617	907.875396678345	1373.62726935151	2999.03605432263	0	0.986452905890379	0.0246801193902809	0.989474481819067	0.993060512890312	0.996876458813226	NA	190	38835	184	113	58	24	6	0	2	2	0	0	0	0	37576	37647	37702	37736	37754	37760	1263	1263	1265	1265	1265	1265
I9_CHD	60_70	UKBB	G6_ALZHEIMER	-10.9856892474904	1.29642591828605	-10.9690254379504	-10.9345867944962	-10.7724444936441	NA	361.921450349861	0.70763328139755	467.510537304003	701.046704605176	1520.96596541506	0	0.975784894686206	0.066942631672564	0.981281249464948	0.987555487839631	0.994348923329862	NA	186	68555	180	110	56	23	6	0	2	2	0	0	0	0	65462	65532	65586	65619	65636	65642	3097	3097	3099	3099	3099	3099
I9_CHD	60_70	UKBB	G6_ALZHEIMER_EXMORE	-12.0178687631565	1.6286402004741	-11.9941863890167	-11.9555339680319	-11.7474622219256	NA	715.230309684263	0.708367542359285	923.058925917174	1379.89824354867	3009.04373556576	0	0.986593939576543	0.0214966662785358	0.989632615455413	0.993087159382292	0.996885025360547	NA	186	38831	180	110	56	23	6	0	2	2	0	0	0	0	37572	37642	37696	37729	37746	37752	1263	1263	1265	1265	1265	1265
I9_CHD	60_70	UKBB	G6_ALZHEIMER_INCLAVO	-10.9856892474904	1.29642591828605	-10.9690254379504	-10.9345867944962	-10.7724444936441	NA	361.921450349861	0.70763328139755	467.510537304003	701.046704605176	1520.96596541506	0	0.975784894686206	0.066942631672564	0.981281249464948	0.987555487839631	0.994348923329862	NA	186	68555	180	110	56	23	6	0	2	2	0	0	0	0	65462	65532	65586	65619	65636	65642	3097	3097	3099	3099	3099	3099
I9_CHD	60_70	UKBB	G6_BELLPA	1.83342059588682	-12.032647836821	-12.022913376193	-12.0593341647003	-12.0615767087076	-12.2063538012342	0.70802577543921	552.272595866089	646.375471585773	776.415078826427	787.640354781853	1139.57268924449	0.00961202133337329	0.982617452876267	0.985159796043715	0.987607698581883	0.987782025573709	0.991453748320518	199	61310	143	117	91	67	46	27	2	0	0	0	0	0	58734	58760	58786	58810	58831	58850	2630	2632	2632	2632	2632	2632
I9_CHD	60_70	UKBB	G6_CARPTU	1.28533446043517	0.691540213446164	0.487950645235988	0.280330442441948	0.644987229168181	0.747307894671666	0.335391026783359	0.334935818273743	0.409524367421684	0.501106295426979	0.40938519077378	0.578201513367657	0.000126927052979646	0.0389518950788092	0.233455094288869	0.575872992762642	0.115140593328389	0.196194557577151	1608	62067	1033	963	829	709	544	302	27	20	13	10	7	3	59957	60027	60161	60281	60446	60688	2658	2665	2672	2675	2678	2682
I9_CHD	60_70	UKBB	G6_CERCYST	1.95972953590176	-0.230211058033666	1.20893035103549	0.450636710928575	1.12877394789672	-10.4277500523514	0.409853731516398	1.00052381808303	0.578311600468928	1.00054158712223	0.707687150510231	388.402223725939	1.73962607192866e-06	0.818021421557469	0.0365775714180192	0.652427247168924	0.110708146063394	0.978581118136465	564	65702	428	293	223	157	107	47	10	5	5	3	2	0	62954	63089	63159	63225	63275	63335	2874	2879	2879	2881	2882	2884
I9_CHD	60_70	UKBB	G6_CPETAL	1.63772103694082	0.99920926858749	0.413579571932361	0.716472400049952	0.175240572358575	-10.0924355896102	0.409563088928103	0.448228033227061	0.707825305475565	0.707711562676478	1.00037128244585	282.429150536427	6.36906170941029e-05	0.0257977315471447	0.559021109470966	0.311356823942316	0.860941709080277	0.971494142653934	635	68166	480	340	257	191	122	58	12	9	5	3	1	0	65245	65385	65468	65534	65603	65667	3064	3067	3071	3073	3075	3076
I9_CHD	60_70	UKBB	G6_DEGENOTH	0.743594207302397	1.17594086327027	-11.1323741994158	-11.1191377279602	-11.1782556078677	-11.0935343385306	1.0004709952967	0.707719684595867	465.098849858383	596.290456773319	653.231532511115	1304.67117983755	0.457333882388211	0.096594751060295	0.980904056318659	0.985122562163	0.98634707319912	0.993215721131386	214	67368	177	120	62	39	23	10	3	2	0	0	0	0	64365	64422	64480	64503	64519	64532	3037	3038	3040	3040	3040	3040
I9_CHD	60_70	UKBB	G6_DEMYEL	-10.4392966237073	1.91708199099552	1.29713124464337	-10.4839032645043	-10.4425871008279	2.14789889407489	478.547692294256	0.707764396813048	1.00080762375158	418.588903109544	427.398894312456	1.0007208577464	0.982595897624369	0.00675587288191889	0.194946375805477	0.980018414185473	0.980507319454232	0.0318449313355749	125	68400	67	60	61	47	31	21	1	2	2	1	1	1	65358	65365	65364	65378	65394	65404	3099	3098	3098	3099	3099	3099
I9_CHD	60_70	UKBB	G6_DIABETNEUR	1.98010828805452	1.16714411029449	1.65536513607542	2.66702206764374	2.54298396032916	-9.36763316885232	0.578531183489413	0.707916993030292	0.707834186806565	0.578531007134025	0.707872646426258	375.449299684692	0.000620144496758524	0.0992087152698717	0.0193543806371113	4.0268864142676e-06	0.000327606845415206	0.98009447756056	203	61374	158	117	73	42	26	13	8	6	6	5	2	0	58766	58807	58851	58882	58898	58911	2645	2647	2647	2648	2651	2653
I9_CHD	60_70	UKBB	G6_DISBROTHUNS	1.87146730361986	-10.5684019270093	1.25319376880468	1.58971475139084	2.40610659345901	-10.6310189119497	0.70803988026201	309.547352651387	1.00063560197703	1.00053503528723	0.707711741305833	808.798537651493	0.0082134630769813	0.972764338766117	0.210424968576302	0.112090952939126	0.000674253273140692	0.989512738688399	172	65391	134	85	62	43	25	10	3	2	3	3	2	0	62585	62634	62657	62676	62694	62709	2841	2842	2841	2841	2842	2844
I9_CHD	60_70	UKBB	G6_DYSTON	2.1634719317428	0.970876554906088	1.28306094134974	-10.4023553160923	-10.3317527853379	-10.4370583063712	0.707906865942081	1.00045676678907	1.00045113776146	403.328212101999	438.935381080931	541.83045649145	0.00224196566838088	0.331830560216978	0.199673487281165	0.97942380825721	0.9812209604581	0.984631626693009	121	66373	91	80	56	43	29	18	4	2	1	0	0	0	63450	63461	63485	63498	63512	63523	2949	2951	2952	2953	2953	2953
I9_CHD	60_70	UKBB	G6_EPIPAROX	0.607758691833526	0.560700659635696	0.789258256222922	0.678620578156501	0.543203267797837	0.731259433750771	0.279525080753742	0.21551044568324	0.215516980519266	0.260122280441262	0.278899407927517	0.379135763262837	0.0296860201467185	0.00927540073628637	0.0002500948910411	0.00908464765052379	0.0514547805283621	0.0537614699301738	4000	62304	2701	2390	1969	1556	1161	614	67	59	43	29	20	7	60788	61099	61520	61933	62328	62875	2748	2756	2772	2786	2795	2808
I9_CHD	60_70	UKBB	G6_EPLEPSY	-12.0648314491362	0.38944073360722	1.12301213466237	0.415291234745047	1.55011268470739	-12.0839951482627	461.901160510932	0.707823867638385	0.57829623468865	1.00052323844239	0.578149701206736	886.412763110675	0.979161671198784	0.582186038857728	0.0521452970726193	0.678087694016032	0.00733671120160584	0.98912319978811	455	60512	341	268	198	142	94	47	7	9	7	4	3	0	57993	58066	58136	58192	58240	58287	2626	2624	2626	2629	2630	2633
I9_CHD	60_70	UKBB	G6_FACOTH	1.42513202043624	-12.9765368167549	-12.9924699723614	-13.0143804306982	-13.048070179187	1.16344452929139	0.708025028654046	702.157363287139	796.944478414819	890.871643521361	887.131229264927	1.00045657162481	0.0441328136761056	0.985255172744669	0.98699278018682	0.988344444500936	0.988265007419873	0.24486456871661	307	61328	214	183	144	122	86	51	2	0	0	0	1	1	58788	58819	58858	58880	58916	58951	2631	2633	2633	2633	2632	2632
I9_CHD	60_70	UKBB	G6_HCOTHUNS	1.8137165398597	-10.4822027352477	-10.4804538842116	-10.3967874477223	2.59142410918163	-10.3523158831216	1.00066939842012	364.658194444662	450.868232268548	523.155753441795	1.00054643987603	1174.87428688203	0.069908471748477	0.977067741236674	0.981454804870645	0.984144511219715	0.00959734715275645	0.992969591538666	102	68480	84	59	37	26	16	3	1	1	1	1	1	0	65394	65419	65441	65452	65462	65475	3103	3103	3103	3103	3103	3104
I9_CHD	60_70	UKBB	G6_HEADACHE	1.04610095757975	0.378263506259815	-0.226381953944511	-12.0345942112986	0.839696914911516	1.74911284926621	0.7082900635534	0.707937942279116	1.00060262980378	383.288530710329	0.578218987964628	0.578410962289631	0.139692088119834	0.593122008986869	0.821010397241285	0.974951926146987	0.146442493060229	0.00249459148148543	515	60187	301	293	271	242	218	112	5	4	3	3	6	3	57791	57799	57821	57850	57874	57980	2605	2606	2607	2607	2604	2607
I9_CHD	60_70	UKBB	G6_HEMIPLE	1.52854356445174	1.33955990640108	-11.1377470755179	1.23806991573163	0.705438875637281	-11.052194814769	0.501039539612959	0.448183542645883	284.201889943318	0.707706484312166	1.00037356779428	547.568398869518	0.00228274820168323	0.00280016228171534	0.968739256995609	0.0802199013890053	0.480701060434612	0.983896483263526	440	67989	350	240	170	117	73	36	8	7	3	3	1	0	65016	65126	65196	65249	65293	65330	3055	3056	3060	3060	3062	3063
I9_CHD	60_70	UKBB	G6_HYDROCEPH	1.30715052439323	-11.1593876254198	-11.1448779621998	-11.1646514271108	3.00220207860977	3.47581453724373	1.00055599772912	405.95354316524	492.50725802512	593.773756453761	0.707786576165857	1.00088641928322	0.191408355749825	0.978069456518101	0.981946322489986	0.984998363392603	2.21855771491804e-05	0.000515181391838954	165	65359	139	91	58	39	20	4	1	1	2	2	2	1	62547	62595	62628	62647	62666	62682	2837	2837	2836	2836	2836	2837
I9_CHD	60_70	UKBB	G6_MIGRAINE	0.777108156226488	-0.190366864004081	1.12114857986365	0.631578519891153	-0.502744177938093	-10.9128067266259	0.578632942670004	0.707903943396159	0.40981107622662	0.578473108180483	1.00053264449085	251.146401283308	0.17926967152937	0.787994142423573	0.00622346314265046	0.274919817979815	0.615332353116834	0.965341248080184	1003	60503	626	556	470	393	315	179	10	8	8	3	1	0	58255	58325	58411	58488	58566	58702	2615	2617	2617	2622	2624	2625
I9_CHD	60_70	UKBB	G6_MONOOTHUNS	1.75924204258576	2.73657554559193	-11.1658057933323	-11.198201416786	-11.1660844528701	2.51798035699566	1.00074211148426	0.44847020442343	585.449974881939	712.73797737489	684.317916348387	1.00061382241271	0.0787581516109794	1.04734235735162e-09	0.984783526592266	0.98746453154195	0.986981414854106	0.01185485253179	106	61225	70	64	45	32	23	12	4	5	0	0	0	1	58628	58634	58653	58666	58675	58686	2629	2628	2633	2633	2633	2632
I9_CHD	60_70	UKBB	G6_MS	-10.467237441399	1.44915486904164	1.57131215139604	-10.4649301706753	-10.412935161262	2.26737750048521	509.676270966562	1.00043882178448	1.00071304937609	478.708244372146	456.256160308114	1.00065067159788	0.983614971731944	0.147471892657558	0.116370327685677	0.982559019389619	0.981791809692486	0.0234573142289579	104	67796	60	46	45	35	26	18	1	1	2	1	1	1	64772	64786	64787	64797	64806	64814	3067	3067	3066	3067	3067	3067
I9_CHD	60_70	UKBB	G6_MYONEU	-11.0559377526629	1.62738765121897	1.31159647757661	-10.9869960888708	1.58070573194388	-11.0508177154962	513.195016295534	0.707724113329937	1.00042956664179	557.665847759418	1.00046142063961	1137.74556206529	0.982812226444235	0.0214784826682161	0.189846512960835	0.984281290500978	0.114112202935926	0.99225034269739	126	68547	93	80	54	37	32	12	3	3	1	1	1	0	65476	65489	65515	65532	65537	65557	3101	3101	3103	3103	3103	3104
I9_CHD	60_70	UKBB	G6_NERPLEX	0.697845875101571	0.332582101523994	0.266391880316781	0.0506100271961699	0.212189122779241	0.469523787312157	0.260653576599131	0.231540365919093	0.260047147615347	0.317815844599213	0.290156015943679	0.379103005761535	0.00742198012838059	0.150891599334713	0.305647140340769	0.87347723199741	0.464600080184025	0.215526113647794	4736	63549	3119	2814	2457	2096	1615	835	57	44	34	23	17	7	62369	62674	63031	63392	63873	64653	2740	2753	2763	2774	2780	2790
I9_CHD	60_70	UKBB	G6_NEUATR	1.90259189640099	-10.650204598922	-10.6200572982959	2.60219180805293	2.28423344915234	-10.7775419717157	0.707858625924625	337.520912715731	394.38264898921	0.707719712995031	1.00087220776838	1156.7468496873	0.00719215765849556	0.974827563056328	0.978516915471645	0.00023611534704313	0.0224750060110833	0.992566126346498	150	68555	119	80	50	28	20	8	4	2	3	3	1	0	65483	65522	65552	65574	65582	65594	3099	3101	3100	3100	3102	3103
I9_CHD	60_70	UKBB	G6_NEUINFL	1.20448244757658	0.676028913767092	0.981633151058216	-10.5049021332472	1.37559563110473	2.47353373457045	1.00053109363676	1.00048539427985	1.0004766201281	371.140807814614	1.00039739293108	1.00040882830995	0.228650229836287	0.499230543867781	0.326511130436561	0.977419405155321	0.169116193166681	0.0134163118883319	175	68154	124	103	77	54	39	15	3	3	3	2	2	1	65118	65139	65165	65188	65203	65227	3084	3084	3084	3085	3085	3086
I9_CHD	60_70	UKBB	G6_NEURO	0.783060037632229	0.665856421959911	0.379130137877975	0.315944126697779	0.394258605901283	0.490681303394529	0.177921930698805	0.143956892158434	0.185616071266092	0.215842194389628	0.206538048838331	0.290379076113319	1.0768162879103e-05	3.73898552456614e-06	0.0410969881959484	0.143255791675473	0.0562761647070284	0.0910670538704465	9374	55513	6530	5581	4506	3624	2733	1428	132	106	68	49	35	12	55971	56920	57995	58877	59768	61073	2254	2280	2318	2337	2351	2374
I9_CHD	60_70	UKBB	G6_NEURODEG	0.727668817701788	1.15745313541218	-11.0672018794137	-11.0311416118136	-11.1209263873476	-11.0465480327813	0.707725611589507	0.50077147250636	321.684512094725	446.231643255515	571.922980857135	1335.85481185349	0.3038654978405	0.0208140822298592	0.972555073331717	0.980277774249583	0.984486274141254	0.993402149995403	418	68450	371	241	124	62	32	10	6	4	0	0	0	0	65412	65542	65659	65721	65751	65773	3079	3081	3085	3085	3085	3085
I9_CHD	60_70	UKBB	G6_NEUROOTH	1.14490598680309	0.688415134279822	0.27517575615837	1.34555353206843	0.900344838291344	-10.1041352650497	0.707968869950987	0.707804079481418	1.00049866969861	0.707736903434028	1.00045154443268	370.643494504985	0.105841599474773	0.330748710082396	0.783286580834341	0.0572750568161599	0.368152992813793	0.97825151337988	361	65522	281	195	152	106	66	31	6	4	4	3	1	0	62750	62836	62879	62925	62965	63000	2846	2848	2848	2849	2851	2852
I9_CHD	60_70	UKBB	G6_OTHNEU	1.22311035955352	0.665622369390385	0.671513923518834	0.407947361377554	0.769100299201961	0.72570477683974	0.290485575267183	0.302947127207083	0.354793037671594	0.500852821409189	0.448045409631017	0.707630270286662	2.54725196255421e-05	0.0280092428992564	0.0583988486180318	0.4153554413982	0.0860581798324253	0.305107375746219	1882	67040	1469	1101	814	543	353	160	34	23	17	10	6	2	64459	64827	65114	65385	65575	65768	2960	2971	2977	2984	2988	2992
I9_CHD	60_70	UKBB	G6_PARKINSON	0.26579904281128	-0.161194649804923	0.955859098597919	0.897534066912215	-11.0992042434731	-11.13447616143	1.00045986071774	1.0004114279696	0.707682627335898	1.00043144821102	421.181389352445	683.560773843484	0.790488079628053	0.871992306317682	0.176795096275166	0.369640484945134	0.978976139429101	0.987003885957357	308	68318	262	207	140	74	51	20	5	4	3	1	0	0	65284	65339	65406	65472	65495	65526	3075	3076	3077	3079	3080	3080
I9_CHD	60_70	UKBB	G6_PARKINSON_EXMORE	0.556465781653157	0.139384325151209	1.26531155174783	1.20061263700136	-11.131548172196	-11.168924888897	1.00108141109643	1.00096696121183	0.70847655993844	1.00101802615749	497.742062495687	803.485239505928	0.578303376452466	0.889252854984252	0.0741055624277512	0.230375702596675	0.982157525388127	0.988909285062682	308	38504	262	207	140	74	51	20	5	4	3	1	0	0	37279	37334	37401	37467	37490	37521	1266	1267	1268	1270	1271	1271
I9_CHD	60_70	UKBB	G6_PARKINSON_INCLAVO	0.26579904281128	-0.161194649804923	0.955859098597919	0.897534066912215	-11.0992042434731	-11.13447616143	1.00045986071774	1.0004114279696	0.707682627335898	1.00043144821102	421.181389352445	683.560773843484	0.790488079628053	0.871992306317682	0.176795096275166	0.369640484945134	0.978976139429101	0.987003885957357	308	68318	262	207	140	74	51	20	5	4	3	1	0	0	65284	65339	65406	65472	65495	65526	3075	3076	3077	3079	3080	3080
I9_CHD	60_70	UKBB	G6_PLANTAR	-12.7927452592547	-12.7949007435799	1.46910139131225	-12.7768069513408	-12.7785841127503	-12.7360714469775	913.843207662554	673.854659273096	0.578433423660501	809.447490579184	842.66097605665	1421.94141408092	0.98883090613461	0.984850976067247	0.0110917968483346	0.987406232265982	0.987900894313819	0.992853588199036	317	61230	222	203	185	149	99	43	3	3	3	0	0	0	58700	58719	58737	58773	58823	58879	2622	2622	2622	2625	2625	2625
I9_CHD	60_70	UKBB	G6_POLYNEU	0.65411385933404	0.733093259025164	1.36315031490584	1.13184752583721	1.60005829769044	1.15655472744403	0.578370138713536	0.448226953925943	0.409313220438936	0.578126020140204	0.500775622070405	1.00040934583947	0.25807166034037	0.101935827956457	0.000867414255873458	0.0502550278791255	0.00139753280991963	0.247647826333342	702	68213	568	443	285	175	112	49	17	15	12	8	5	1	65275	65400	65558	65668	65731	65794	3055	3057	3060	3064	3067	3071
I9_CHD	60_70	UKBB	G6_POLYOTHUNS	0.802132855986824	1.06148682547236	1.11601259401651	1.32055879216952	1.49668775947588	1.29564115676986	0.578359582914064	0.409362126228713	0.500871698834943	0.578162038596625	0.578016128027736	1.00038199495148	0.165469120190928	0.0095135450592767	0.0258711371143054	0.0223678010596032	0.00961564847744386	0.195269724973023	607	68137	489	379	247	149	95	41	14	14	9	7	4	1	65188	65298	65430	65528	65582	65636	3053	3053	3058	3060	3063	3066
I9_CHD	60_70	UKBB	G6_POSTVIRFAT	1.25472589849092	0.720342598031865	0.922583437450526	-10.809897295169	-10.8577575853565	-10.8762538262378	1.00084149265223	1.00061400570086	1.0006965761521	399.20345241684	384.695597894293	646.694046020621	0.20996163333552	0.47158621398824	0.356559228869204	0.97839698990489	0.977483269568647	0.986581620816754	214	65265	141	126	110	87	66	30	3	2	1	0	0	0	62505	62520	62536	62559	62580	62616	2830	2831	2832	2833	2833	2833
I9_CHD	60_70	UKBB	G6_RLS	1.09785528755658	2.074261874414	-11.471960394736	-11.4703458765539	-11.5539803701652	-11.3375158419169	1.00066716304352	0.500870395768512	537.680651248338	682.740659100442	753.37986908612	1528.01182147399	0.272587484080573	3.45320960991669e-05	0.982977617591045	0.986595816076215	0.987763966663809	0.994079924173637	163	68593	129	110	71	45	30	8	5	4	0	0	0	0	65520	65539	65578	65604	65619	65641	3102	3103	3107	3107	3107	3107
I9_CHD	60_70	UKBB	G6_ROOTPLEXOTHUNS	0.000402440537532695	0.136594350834882	0.376226398430648	-0.0315167413062104	0.129131068873682	0.427633048215338	0.708029817551886	0.500998971615703	0.500985313095167	0.70782787664985	0.707696364271979	1.00048737193038	0.999546486509054	0.785126905311437	0.45266895935205	0.964485130595584	0.855216431210075	0.669069995700643	1180	62043	854	719	590	458	292	123	11	10	8	4	3	1	59692	59827	59956	60088	60254	60423	2666	2667	2669	2673	2674	2676
I9_CHD	60_70	UKBB	G6_SLEEPAPNO	0.349986133117481	0.822764939127815	0.639141983279047	1.36540736725369	1.34155601233094	0.0324355499339256	0.501327200234123	0.303355124507734	0.379412677997136	0.317996975634094	0.334683717495399	1.00045157462234	0.485102665218478	0.00668348149599693	0.0920742257724728	1.75660737844176e-05	6.11239372679968e-05	0.974136387902919	1383	60742	965	853	679	483	324	155	34	32	24	19	10	1	58475	58587	58761	58957	59116	59285	2651	2653	2661	2666	2675	2684
I9_CHD	60_70	UKBB	G6_SLEEPAPNO_INCLAVO	0.323395001185176	0.796400747294746	0.610177203873457	1.33724594336534	1.31164521379316	0.0041120200219091	0.501177815579265	0.303133365314732	0.379238260272253	0.31778705569977	0.334520275451137	1.00039697508981	0.518752240499849	0.0086083397454706	0.107626234312674	2.57647994177854e-05	8.81918761370719e-05	0.996720393871397	1383	67888	965	853	679	483	324	155	34	32	24	19	10	1	65237	65349	65523	65719	65878	66047	3035	3037	3045	3050	3059	3068
I9_CHD	60_70	UKBB	G6_SLEEPDISOTH	0.65122122052737	0.75641880588354	0.71617234314291	0.882542677951848	0.703869108053259	0.849907313268472	0.379709967014827	0.269314175203008	0.303242279758571	0.31788571516394	0.35482238629551	0.500907788204543	0.08633623327698	0.00497442227080624	0.0181905393043103	0.00549832768319122	0.0472867974245128	0.0897469471838398	2019	60876	1327	1209	1026	827	597	307	40	35	23	18	12	4	58870	58988	59171	59370	59600	59890	2658	2663	2675	2680	2686	2694
I9_CHD	60_70	UKBB	G6_SPINOTH	1.0956117900409	1.89760711388638	-11.6103211434253	-11.5940923791228	-11.7082359220328	-11.6927796902973	1.00057837070981	0.578200409859263	561.329458787579	838.03847827671	1003.35958195233	1058.33639291164	0.273526061672329	0.00103103089331552	0.983498041366124	0.988961781048536	0.990689670142305	0.991184940200113	178	65339	142	83	67	32	17	15	4	3	0	0	0	0	62530	62589	62605	62640	62655	62657	2841	2842	2845	2845	2845	2845
I9_CHD	60_70	UKBB	G6_TIA	-0.322364571316985	0.213951124034457	0.563631271648474	-0.0315816081264485	0.027450851189672	0.969213430272122	1.00053254635888	0.578094786528939	0.578088355642392	1.00042837192306	1.00037765706936	1.00041412041344	0.747306495798904	0.711310245902674	0.329564443133494	0.97481649498347	0.978108405565834	0.332638885756889	615	65893	493	432	313	197	130	58	9	8	6	3	2	1	63128	63189	63308	63424	63491	63563	2878	2879	2881	2884	2885	2886
I9_CHD	60_70	UKBB	G6_TRINEU	1.73867975904879	1.19469145555942	-9.92371936722579	-9.99038956968174	2.25017153411819	-9.82625194534792	1.00065288026884	1.00053634572182	336.851384808698	430.454160217873	1.00076882344971	756.854817630304	0.0822909565462993	0.232458006636379	0.976497536801123	0.981483598559766	0.0245479636133473	0.989641349589244	114	61271	87	75	49	32	21	9	3	2	1	1	1	0	58665	58677	58703	58720	58731	58743	2630	2631	2632	2632	2632	2633
I9_CHD	60_70	UKBB	G6_ULLNLE	1.39664966009068	0.757603443608872	0.305997859594967	-11.1334613581713	0.566406416269025	-11.1610706809577	0.708223813581671	0.707923757627396	1.00051722515556	359.647389206186	1.0005918879104	479.534535576416	0.0486044004499879	0.284539822756917	0.759726721220594	0.975304149058187	0.571345267865925	0.981431072501493	270	61260	179	169	136	105	84	49	5	3	2	1	1	0	58719	58729	58762	58793	58814	58849	2627	2629	2630	2631	2631	2632
I9_CHD	60_70	UKBB	G6_XTRAPYR	0.798823895871071	0.622505252025251	0.604353082612979	-0.560441769585335	-11.9680045949723	-11.9901942471865	0.448288143736826	0.379041662437467	0.44808144920801	1.00039866826703	311.871062863689	480.212070864981	0.0747585360782371	0.100525043815789	0.177414964884174	0.575330458724098	0.969388814692188	0.98008005731221	1055	67569	831	711	517	345	253	109	18	13	6	1	0	0	64762	64882	65076	65248	65340	65484	3013	3018	3025	3030	3031	3031
I9_CHD	60_70	UKBB	G6_XTRAPYROTH	0.797152277756398	0.742989749548613	0.504458744327601	-11.9604021181637	-11.962770855858	-11.971690096374	0.578242326776866	0.448145463218622	0.578029465833869	357.146567304063	368.694196548881	587.032566355672	0.168024835513847	0.0973334241319952	0.38281489416651	0.973284814645197	0.974116121794138	0.983729412689678	665	66800	507	456	344	244	181	77	11	8	3	0	0	0	63972	64023	64135	64235	64298	64402	2975	2978	2983	2986	2986	2986
I9_CHD	60_70	UKBB	GENERALI_SKIN_ERUPT_DRUGS_MEDICAM	-10.7101026667348	1.12165310260708	2.70902299297777	-10.6363286110294	-10.6365352198499	-10.6337955970348	460.462784328959	1.00042614700206	0.578154965119303	569.504785279967	721.144986699415	1381.26585334033	0.981443331792417	0.26221324407642	2.79093608099033e-06	0.985099213805696	0.988232020346678	0.993857476821577	105	68590	81	62	46	27	13	5	4	4	3	0	0	0	65504	65523	65539	65558	65572	65580	3106	3106	3107	3110	3110	3110
I9_CHD	60_70	UKBB	GOUT	-0.165807876277194	0.266315016663284	0.626956622730618	0.631891427030636	0.585860380876101	-0.174067246189715	0.578504290081253	0.355118427853335	0.334993653786658	0.379418100385945	0.409481526944186	1.00050046363333	0.7744073009392	0.453295077335572	0.0612691963267338	0.0958285010750192	0.152505598186497	0.861881042323373	1518	58267	1124	975	757	580	420	179	25	23	22	13	6	1	56229	56378	56596	56773	56933	57174	2407	2409	2410	2419	2426	2431
I9_CHD	60_70	UKBB	GOUT_COMORB	1.13281482715288	0.610920290195096	0.719649681653151	0.590622147405289	0.59349200813725	0.958803279888368	0.149635697147586	0.148259850602451	0.16120357323742	0.199516032879599	0.210213075190008	0.281740582501459	3.71832862034262e-14	3.77878708249094e-05	8.03575490225014e-06	0.00307365428933892	0.00475338823067068	0.000666155881838827	11829	28346	8867	7716	5849	4233	2880	1246	152	116	84	58	35	13	30456	31607	33474	35090	36443	38077	700	736	768	794	817	839
I9_CHD	60_70	UKBB	GOUT_IDIOP_NOS	0.668235310738	0.455469794377839	0.570151108643976	0.33197606348122	-0.492747727450209	-11.3094082190342	0.409595900690323	0.354853674683383	0.409423121163318	0.578184510563089	1.00046653894642	371.99176154426	0.102795361509132	0.199302058503884	0.163749303820929	0.565852928397661	0.622353236670713	0.975746203951961	1164	68039	936	780	529	340	199	87	20	16	10	4	1	0	65227	65383	65634	65823	65964	66076	3020	3024	3030	3036	3039	3040
I9_CHD	60_70	UKBB	GOUT_NOS	0.70083814341514	0.492653614619925	0.610715304059819	0.384657977858561	-0.437262538921594	-11.3537472154482	0.409850378090276	0.355101698039521	0.409637286409205	0.57833590258493	1.00054962796524	385.910898562721	0.0872685815982192	0.165332253638258	0.135996037527048	0.505979049019282	0.66209514719589	0.976529108289325	1140	58623	922	765	517	330	189	85	20	16	10	4	1	0	56393	56550	56798	56985	57126	57230	2428	2432	2438	2444	2447	2448
I9_CHD	60_70	UKBB	H7_AMBLYANOPSIA	-10.9771983027054	1.39696701402318	0.737675402388024	-11.1223712419633	-11.0472109744961	-11.0172400000324	330.22145871821	0.578042935601075	1.00042192683449	521.013944641946	577.210444532226	822.17977394309	0.973481662034851	0.0156611266995904	0.460900846324398	0.982968413041388	0.984730246878834	0.989308636732576	238	65721	202	150	98	46	30	17	2	4	1	0	0	0	62860	62912	62964	63016	63032	63045	2895	2893	2896	2897	2897	2897
I9_CHD	60_70	UKBB	H7_ASTIGMATISM	-0.0537539568082001	-0.0744561470010822	-10.9564224719858	-11.0210197861684	-10.9560474686555	-10.9329784561099	1.00049431865475	1.0003998407038	395.938375186234	779.017956307135	875.734888839625	1430.27469034423	0.957152353593842	0.940671112199459	0.977923724177186	0.988712444767863	0.990018174218626	0.993901052837637	480	66825	453	272	104	25	14	4	2	1	0	0	0	0	63836	64017	64185	64264	64275	64285	3014	3015	3016	3016	3016	3016
I9_CHD	60_70	UKBB	H7_BLEPHAROCHALASIS	-11.8980830286834	0.566276500460205	-11.8585040275598	-11.8407156819269	-11.7973989634594	-11.8970942136567	681.275957829907	1.00051362236001	604.014698197762	659.001987583063	671.576630104777	1118.05470521619	0.986066124776783	0.571403435293033	0.984336292627903	0.985664662474456	0.985984505762678	0.991509960457923	172	61516	132	124	90	75	52	19	1	1	0	0	0	0	58832	58840	58874	58889	58912	58945	2723	2723	2724	2724	2724	2724
I9_CHD	60_70	UKBB	H7_BLINDANDVISIMPAIRMENT	0.143481390270354	-0.368803624606003	-12.0271957200937	-12.0490462662821	-12.0213985989719	-12.0212815012631	1.00050657139967	1.00044630467927	392.605178139491	496.156591778695	528.039065451279	868.877874376289	0.885967378034745	0.71239674799431	0.975561165370125	0.980625465266165	0.981836836556937	0.988961292258665	427	65951	329	276	209	139	92	44	2	1	0	0	0	0	63133	63186	63253	63323	63370	63418	2914	2915	2916	2916	2916	2916
I9_CHD	60_70	UKBB	H7_BLINDMONOCULAR	1.47926079616662	-11.1274130808695	-11.1652260534348	-11.1963544839594	-11.248607803434	-11.3627192068446	1.00059695144761	424.255256752928	519.960145274447	668.907930897742	708.645636386517	1394.84846090642	0.139306556712827	0.979075395920687	0.982868154431503	0.986645424817239	0.987335399881623	0.993500342003785	101	65549	82	67	47	29	18	7	1	0	0	0	0	0	62677	62692	62712	62730	62741	62752	2890	2891	2891	2891	2891	2891
I9_CHD	60_70	UKBB	H7_CATARACTOTHER	0.496201470433754	-0.0362925876595086	-0.282597405284425	0.51046417519008	0.118365397962196	0.880668432731991	0.231663091331338	0.237536500332637	0.334629436161597	0.290182510970575	0.409206453748978	0.500785725388737	0.0322007324881321	0.878565923226498	0.398385312063052	0.0785581137547029	0.772385525561099	0.0786500021432505	5122	58578	4426	3640	2361	1440	800	276	57	41	26	20	8	4	56768	57554	58833	59754	60394	60918	2449	2465	2480	2486	2498	2502
I9_CHD	60_70	UKBB	H7_CATARACTSENILE	0.324608218505043	0.144440798884744	0.355028748125509	0.257074722412333	0.185462350398062	0.296574404587468	0.303217906182175	0.268904495247161	0.317621286729946	0.448203077999956	0.578056510115275	1.00040488950387	0.284374354017977	0.59116721816403	0.263663620089453	0.56626050448408	0.748333349678346	0.76688310646787	3440	57783	3077	2414	1456	788	409	128	36	28	17	9	4	1	55686	56349	57307	57975	58354	58635	2424	2432	2443	2451	2456	2459
I9_CHD	60_70	UKBB	H7_CHALAZION	-12.0399498345962	-12.0328794707195	-12.0535638230016	-12.0418865148922	0.735948292491796	1.23644870502373	622.115383160264	462.885993683043	521.388735527532	561.905212047602	1.00044118742186	1.00044000751215	0.984559310543281	0.979261054159653	0.981555996085793	0.982902276505921	0.461959708183586	0.216493916331738	231	61464	158	142	118	103	75	45	1	1	1	1	1	1	58814	58830	58854	58869	58897	58927	2722	2722	2722	2722	2722	2722
I9_CHD	60_70	UKBB	H7_CHOROIDRETINA	0.477405592348408	0.119997502893372	0.430901006827471	0.305705793804637	0.310692385312362	0.242103453285687	0.317780895818547	0.290111578043241	0.290065139758158	0.379050289358201	0.409124721519287	0.707644597252834	0.133016925305287	0.679148505347417	0.137402989939256	0.419951969201828	0.447608823502995	0.73225624410984	2935	65543	2342	2009	1478	998	636	274	34	28	20	14	8	2	63217	63550	64081	64561	64923	65285	2885	2891	2899	2905	2911	2917
I9_CHD	60_70	UKBB	H7_CONJUNCTIVA	0.693854015701049	0.13878957402784	0.260980503029714	-0.374197020829727	0.0334101714022584	-0.885621142282951	0.355170164790327	0.334680386264839	0.334626572862973	0.500860923860459	0.40916568100746	1.00040050009689	0.0507506794538586	0.678366743550513	0.435440522636457	0.454998591210618	0.934921553918051	0.376012863338731	2302	64234	1572	1506	1329	1134	875	445	29	21	18	11	7	1	62030	62096	62273	62468	62727	63157	2905	2913	2916	2923	2927	2933
I9_CHD	60_70	UKBB	H7_CONJUNCTIVITIS	1.29687689440433	0.369217792208691	0.292248401931158	-0.659257608799643	0.00824650760407817	-0.562247802719088	0.335147302270424	0.379218100024278	0.409328963288914	0.707732244013027	0.500767079385153	1.00041801493556	0.000109026210600757	0.330240712797606	0.475246029462042	0.351591314654982	0.986861229521605	0.574107248460791	1508	63882	993	952	879	774	608	324	25	16	11	7	5	1	61480	61521	61594	61699	61865	62149	2892	2901	2906	2910	2912	2916
I9_CHD	60_70	UKBB	H7_CONJUNCTIVITISACUNONATOPIC	1.29687689440433	0.369217792208691	0.292248401931158	-0.659257608799643	0.00824650760407817	-0.562247802719088	0.335147302270424	0.379218100024278	0.409328963288914	0.707732244013027	0.500767079385153	1.00041801493556	0.000109026210600757	0.330240712797606	0.475246029462042	0.351591314654982	0.986861229521605	0.574107248460791	1508	63882	993	952	879	774	608	324	25	16	11	7	5	1	61480	61521	61594	61699	61865	62149	2892	2901	2906	2910	2912	2916
I9_CHD	60_70	UKBB	H7_CORNEALDYSTROPHY	-10.96074314406	-10.9502612471099	-10.9085249008982	-10.897506477322	-10.7616035131042	-10.6779689820267	412.707672601309	378.389318018109	720.777041849203	985.300108015377	1224.80868968198	3586.16628832181	0.978812170583715	0.976913129902435	0.987924960368694	0.99117550598759	0.992989593488106	0.997624266886292	138	66898	134	90	28	14	6	2	0	0	0	0	0	0	63893	63937	63999	64013	64021	64025	3009	3009	3009	3009	3009	3009
I9_CHD	60_70	UKBB	H7_CORNEALOTH	0.145572346436254	0.867147072469358	-11.9415936773728	0.569434196805679	-11.9682386566547	-12.0962272782678	1.00047914194422	0.578051324895526	442.896098753878	1.00041073709533	555.586009115474	833.486533332387	0.8843140393907	0.133582998988457	0.978489630101438	0.569220145793946	0.982813580266705	0.98842086366659	424	67175	341	274	165	113	79	40	4	3	0	1	0	0	64235	64302	64411	64463	64497	64536	3019	3020	3023	3022	3023	3023
I9_CHD	60_70	UKBB	H7_DIPLOPIA	1.45372822932129	-12.0600757068513	-12.0733897817459	1.11752463696777	-12.0663841313808	-12.1827964968061	0.707855393281914	477.68553556106	581.189918035183	1.00043233224925	813.738318855521	1266.84760364881	0.0400039692838842	0.979858033485021	0.983426280811876	0.263976494277972	0.988169134261324	0.992327162807579	230	65610	185	149	102	65	40	20	3	1	1	1	0	0	62759	62795	62842	62879	62904	62924	2893	2895	2895	2895	2896	2896
I9_CHD	60_70	UKBB	H7_ECTROPION	-11.2299512573266	0.604560193173151	-11.2710518250266	-11.2812536760466	-11.1681646594791	3.24129608422389	482.197015896544	1.00043390813546	466.218851837039	607.967326117389	687.076998818193	1.00043722099352	0.981419638614483	0.545645546858208	0.980712658272361	0.98519555042049	0.987031273364959	0.0011958020520038	120	61560	109	95	59	33	17	5	1	1	1	1	1	1	58845	58859	58895	58921	58937	58949	2725	2725	2725	2725	2725	2725
I9_CHD	60_70	UKBB	H7_ENTROPION	-12.0718881078434	-12.0633581138812	-12.0735150575415	-12.0660198291218	-12.0407586327429	-11.9961182334996	651.212060542139	511.13242124526	587.279591407239	799.681620011871	928.52429490829	1694.25847554018	0.98521000746841	0.981170684348777	0.983597944038305	0.987961551940083	0.989653618954437	0.994350662728073	160	61607	144	115	86	49	27	7	0	0	0	0	0	0	58899	58928	58957	58994	59016	59036	2724	2724	2724	2724	2724	2724
I9_CHD	60_70	UKBB	H7_EPIPHORA	0.893405252393081	0.31424521075731	-10.9171587405755	0.870358539194824	0.90439536993298	1.93978857578931	1.00055718580767	1.00045201383474	309.253984909669	1.00046293559295	1.00042541844434	1.00039558535072	0.371906583509432	0.753442635081891	0.971839251980697	0.384324556370916	0.365989681531209	0.0524987169174403	224	61550	169	154	120	88	62	30	2	1	3	3	2	1	58880	58895	58929	58961	58987	59019	2723	2724	2722	2722	2723	2724
I9_CHD	60_70	UKBB	H7_EYELIDDIS	0.058643965378606	0.488962962031247	-0.24561206425602	-1.05547665632985	-1.07890454788462	0.798500726019139	0.578259012364204	0.354806703335977	0.578092928769894	1.00043557034825	1.0003871422793	0.577975269587282	0.919221266190213	0.168169070935416	0.670934318489394	0.291417493979575	0.280816471270621	0.167110451035615	1463	62474	1104	970	758	577	435	201	14	12	6	4	3	3	60049	60183	60395	60576	60718	60952	2770	2772	2778	2780	2781	2781
I9_CHD	60_70	UKBB	H7_EYELIDINFLAMMATION	-11.9536107697119	-0.760493367959834	-0.543423683921356	-0.2652581406314	0.608628847424993	-11.8212428759178	372.67745986709	1.00046739142948	1.00046198012183	1.00044880562667	0.707744602058459	596.597619245338	0.974412280393346	0.447172049056262	0.587010867521146	0.790902272984977	0.38981358523379	0.984191405182438	605	61831	450	425	343	275	185	84	5	5	4	3	2	0	59252	59277	59359	59427	59517	59618	2729	2729	2730	2731	2732	2734
I9_CHD	60_70	UKBB	H7_EYELIDNAS	0.160712829492396	-0.3970360736456	0.957794530199047	0.037040752822131	-11.961519569973	0.522979151251308	1.00061163470304	1.00046345692913	0.578138606867893	1.00043887859522	390.438621790548	1.00038829819425	0.872396961335553	0.69147649172331	0.0975828370227763	0.970465468116477	0.975559746074581	0.601130032844276	459	61777	337	294	231	189	146	78	5	4	4	1	0	1	59164	59207	59270	59312	59355	59423	2730	2731	2731	2734	2735	2734
I9_CHD	60_70	UKBB	H7_EYEOTH	1.48804892183831	-12.0233478723852	1.03434178331585	-12.0065277673941	-11.9789298215485	-12.0237765117552	0.578208812389665	395.835730340853	0.70768248217641	598.889221703737	632.44176862037	1062.61272624977	0.0100661285878034	0.975768310035545	0.14385354046861	0.984005086245916	0.984888360978797	0.990971893439957	332	68431	263	210	148	94	61	26	5	2	2	0	0	0	65404	65457	65519	65573	65606	65641	3091	3094	3094	3096	3096	3096
I9_CHD	60_70	UKBB	H7_EYE_ADNEXA	0.265571923659259	-0.0231034648438625	-0.118632975263424	-0.0381724951789151	0.236178439464279	0.182248809512127	0.172637952311377	0.150906266488809	0.1796180107379	0.202548113507894	0.185099965215398	0.303027041698662	0.123971087211988	0.87832090287468	0.508949879340529	0.85051499431293	0.201972929342052	0.547555257458351	13597	50226	10491	9222	7088	5218	3643	1641	134	110	82	59	37	11	51149	52418	54552	56422	57997	59999	2049	2073	2101	2124	2146	2172
I9_CHD	60_70	UKBB	H7_GLAUCCLOSEPRIM	0.694728887533496	0.160513432473097	1.24906230556251	-10.9223172428188	-10.8905105436054	-10.8807474343961	1.00050674967556	1.00042585770873	0.707745119398998	383.646332988982	433.960889304435	800.927013809431	0.487445806063261	0.872530460617547	0.0775893751113983	0.977287489977962	0.97997870673712	0.989160918281077	245	64501	203	172	121	76	44	20	4	3	2	0	0	0	61622	61653	61704	61749	61781	61805	2917	2918	2919	2921	2921	2921
I9_CHD	60_70	UKBB	H7_GLAUCNAS	0.209561364816523	0.0383814592802885	-0.155809371034689	0.357136078299068	1.13985507312382	-10.0873804260583	0.578142833324458	0.500771138220763	0.707653456930475	0.707650007521009	0.5779606474385	323.845588102647	0.716998341218358	0.93890618912472	0.825732916844439	0.613784332712814	0.0485865656122146	0.975150923544002	997	65883	869	683	433	263	138	39	12	10	7	5	3	0	63020	63206	63456	63626	63751	63850	2979	2981	2984	2986	2988	2991
I9_CHD	60_70	UKBB	H7_GLAUCOMA	-0.0912933167852257	-0.604038794103171	-0.617164209978963	0.240995982747377	-0.541488390826685	-11.0117483558135	0.501008382420229	0.500807395859571	0.57805485613899	0.44810932656968	0.70759562314741	244.242328368308	0.855410752574579	0.227767392395965	0.285675342536122	0.590710837864571	0.444121984361058	0.964039286724998	2006	66157	1611	1347	1032	724	487	189	15	11	10	7	2	0	63567	63831	64146	64454	64691	64989	2970	2974	2975	2978	2983	2985
I9_CHD	60_70	UKBB	H7_GLAUCOMA_POAG	0.629161275759318	-0.522847806245835	-12.0575106036046	-12.0493162521373	-12.046848557927	-12.0375609237899	0.707793886393601	1.00040160696048	401.15914748936	544.049502399817	623.872444046326	1119.01962766231	0.374054327011449	0.601226253032666	0.976021852484519	0.982330325708398	0.984593970672389	0.991417131085894	416	64904	371	301	194	110	63	18	3	1	0	0	0	0	62017	62087	62194	62278	62325	62370	2929	2931	2932	2932	2932	2932
I9_CHD	60_70	UKBB	H7_GLAUCPRIMOPEN	0.629161275759318	-0.522847806245835	-12.0575106036046	-12.0493162521373	-12.046848557927	-12.0375609237899	0.707793886393601	1.00040160696048	401.15914748936	544.049502399817	623.872444046326	1119.01962766231	0.374054327011449	0.601226253032666	0.976021852484519	0.982330325708398	0.984593970672389	0.991417131085894	416	64904	371	301	194	110	63	18	3	1	0	0	0	0	62017	62087	62194	62278	62325	62370	2929	2931	2932	2932	2932	2932
I9_CHD	60_70	UKBB	H7_GLAUCSUSP	-13.0476824229386	0.302921341380042	-13.0511497923563	-13.0559969159755	-12.9374268062927	-13.0465642631383	682.331405441394	0.707668705887468	715.911386150129	901.475298199063	935.293568825734	1661.26794314879	0.984743615990551	0.668610858396835	0.985455275105636	0.988444703674675	0.988963632086933	0.993733975763803	421	64798	349	269	174	106	77	27	2	2	0	0	0	0	61947	62027	62122	62190	62219	62269	2921	2921	2923	2923	2923	2923
I9_CHD	60_70	UKBB	H7_GLOBE	-10.9939046023972	-10.965900585043	1.10652475844938	-11.0041092503142	1.70570419349783	-10.9256702417013	455.923070528409	355.222360105766	1.00043063751566	551.252495608764	1.00034780336723	1050.6825527388	0.980762068640865	0.975372796724027	0.268705548225832	0.984073676094896	0.0881736964742319	0.99170323474289	137	65960	112	93	67	41	24	14	1	1	2	1	1	0	62987	63006	63032	63058	63075	63085	2997	2997	2996	2997	2997	2998
I9_CHD	60_70	UKBB	H7_HYPERMETRO	-11.9143432049071	-11.8927182798195	-11.8703500719536	-11.8462497825182	-11.7839397379459	-11.7544381867404	847.728579946805	657.150681454636	818.777701249139	1013.08768845006	1115.568261301	1778.43249799423	0.988786555305724	0.985561152674051	0.988432956501008	0.990670378762688	0.991571964656535	0.994726470373756	103	65225	82	70	52	32	18	9	0	0	0	0	0	0	62288	62300	62318	62338	62352	62361	2958	2958	2958	2958	2958	2958
I9_CHD	60_70	UKBB	H7_IRIDOCYCLITIS	1.50148042035771	0.327550998312256	-11.052164948135	0.848133564054341	0.777112957661763	-11.1316833981479	0.707980164733232	1.00049130074729	308.574436775294	1.00045751492949	1.00038357161449	582.984409091982	0.0339391020270971	0.743372814536636	0.971428395696269	0.396579605077921	0.437267929499454	0.984765872802328	224	66340	171	142	120	83	68	25	3	2	2	2	1	0	63406	63435	63457	63494	63509	63552	2984	2985	2985	2985	2986	2987
I9_CHD	60_70	UKBB	H7_KERATITIS	-0.156348841671899	0.785078073723662	-11.9294949583098	0.788896010782148	-11.9482586498005	-12.0890689164797	1.00050175843687	0.500806684997022	353.187847723112	0.707719001633266	412.557384458683	609.34203655948	0.875819862090245	0.116968210623414	0.9730552725336	0.264978007878737	0.976895338861464	0.9841713715241	604	67286	466	385	255	189	143	75	5	4	0	2	0	0	64394	64475	64605	64671	64717	64785	3025	3026	3030	3028	3030	3030
I9_CHD	60_70	UKBB	H7_KERATITISOTH	-11.9654814801679	0.673672020413154	-11.9394332226554	-11.9129079761781	-11.9712036212739	-12.1560300545384	764.707902760978	1.00042658220546	622.240757942012	680.048298017013	645.336849912813	897.729277003281	0.987515908567144	0.500702537517855	0.984691287428621	0.986023582064546	0.985199836699252	0.989196283822866	168	66302	111	105	80	71	60	34	1	1	0	0	0	0	63375	63381	63406	63415	63426	63452	2983	2983	2984	2984	2984	2984
I9_CHD	60_70	UKBB	H7_LACRIGLAND	-11.8559653178434	-11.8536690510549	1.02737237306704	1.60461743102959	-11.8944188645517	-11.8101428946986	577.792315655256	476.084525326507	1.00048526726257	1.00049115524834	1071.80798395668	1765.05614706061	0.983629017490512	0.980136127258192	0.304479768101924	0.108751595682909	0.991145635674124	0.994661325431793	219	61763	191	153	94	49	23	9	1	1	1	1	0	0	59057	59095	59154	59199	59225	59239	2733	2733	2733	2733	2734	2734
I9_CHD	60_70	UKBB	H7_LACRIMALSYSTEM	-1.27170561235457	0.407159003679687	-0.0962100029698454	0.356660587025758	-0.237318156038236	0.379785523955985	1.00056409190289	0.317682313647317	0.448202311927214	0.40935410547876	0.578079636671259	0.707660029287019	0.203732683653766	0.199963832053194	0.830034333762521	0.383603232258952	0.681418314140269	0.591490099274516	1946	62327	1477	1368	1120	869	634	261	19	19	13	9	4	2	60015	60124	60372	60623	60858	61231	2762	2762	2768	2772	2777	2779
I9_CHD	60_70	UKBB	H7_LENS	0.444730796108684	0.0931551236826739	-0.130788142132546	0.335400176194592	0.178680551682536	0.901316056992982	0.202406752133691	0.191137373026382	0.268781241519241	0.278824846192742	0.354602070508214	0.448037621049113	0.0280052202955865	0.625994287850867	0.626543959581784	0.229012565315503	0.614338451456502	0.0442518590786364	7048	62354	6148	4998	3188	1862	1018	345	75	56	34	24	11	5	60587	61737	63547	64873	65717	66390	2592	2611	2633	2643	2656	2662
I9_CHD	60_70	UKBB	H7_LIDLACRIMALORBIT	-0.554145929473437	0.0277863195007681	-0.134112574714088	0.0256972068568272	-0.217056800838861	0.285746039840436	0.501082331566314	0.278944848000713	0.334616551553379	0.354783928863631	0.409226833447664	0.500750145738292	0.268770686840355	0.92065218072856	0.6885712057846	0.94225924687733	0.59582973340719	0.568246437692227	3741	63476	2785	2537	2061	1603	1192	536	32	30	22	15	8	4	61586	61834	62310	62768	63179	63835	2814	2816	2824	2831	2838	2842
I9_CHD	60_70	UKBB	H7_MACULADEGEN	0.655664724002447	0.245282584358841	-12.9199930692195	1.20097527992854	-12.8988947377952	-12.8502641010162	0.500955515221957	0.500830666985014	478.691033916302	0.578091743766568	821.45933188815	1356.97199329825	0.190592539591504	0.624309734565238	0.978467506588877	0.0377570808518171	0.987471800923895	0.992444299412784	934	64437	837	649	387	199	99	39	10	6	3	3	0	0	61705	61893	62155	62343	62443	62503	2819	2823	2826	2826	2829	2829
I9_CHD	60_70	UKBB	H7_MYOPIA	-11.9932979250381	-0.81270195824084	-0.429691928338028	0.178031705383843	-11.9980004158654	1.54616339573369	348.507731559475	1.00040969685451	1.00040093770854	1.00039500625942	511.878543551563	1.00039994000429	0.97254758519466	0.416579852295344	0.667545047674971	0.858753282654286	0.98129997257106	0.122214427642624	609	65569	508	434	302	172	96	37	3	3	2	1	0	1	62698	62772	62904	63034	63110	63169	2969	2969	2970	2971	2972	2971
I9_CHD	60_70	UKBB	H7_OCUMUSCLE	-0.503826793050646	-0.496829229977785	-0.0555119744996286	0.0341277823072848	0.207013771455767	0.464086647112669	0.707783633638389	0.57805011229474	0.578050057124503	0.707661221091169	0.707623531542589	1.00036709479594	0.476565530094273	0.390069338965804	0.923494235187602	0.961536002863135	0.769867749138039	0.642707681267482	1584	67753	1326	1026	664	396	239	107	9	7	7	4	2	1	64957	65257	65619	65887	66044	66176	3045	3047	3047	3050	3052	3053
I9_CHD	60_70	UKBB	H7_OPTNERVE	-12.0192179985162	-12.0505690137632	-12.01659047828	-12.065154287063	-11.9594449463483	-12.0064565252117	701.366315567387	569.784387635003	708.741509057969	840.788461644522	910.031549227161	1376.10220570367	0.986327431331583	0.983126518672209	0.986472652512243	0.988550901447239	0.989514669216578	0.99303856595133	149	68536	123	99	68	45	34	12	0	0	0	0	0	0	65461	65485	65516	65539	65550	65572	3101	3101	3101	3101	3101	3101
I9_CHD	60_70	UKBB	H7_OPTNEUROTH	-12.0209017041865	-12.0447071281414	-12.0188613136986	-12.1151060936212	-11.9987491011415	-12.0099457293961	765.854241593173	623.970682710897	812.383873393065	1003.8341934828	1093.82145577973	1679.14087286941	0.987476862382729	0.984599133695571	0.988196080231439	0.990370699156841	0.991247726392211	0.994293231302935	122	68520	103	83	53	32	24	8	0	0	0	0	0	0	65438	65458	65488	65509	65517	65533	3101	3101	3101	3101	3101	3101
I9_CHD	60_70	UKBB	H7_ORBIT	-11.9016695861746	-11.8666924173774	-11.8920061000725	-11.8485586714131	-11.8347237456618	-11.7904601655373	808.679719042958	588.434077435832	653.746686338309	721.873899292238	696.06026411547	1179.03018369188	0.988257631070173	0.983910501965059	0.985486848335587	0.986904419770873	0.986434668219931	0.99202118023044	141	61465	98	97	76	63	51	24	0	0	0	0	0	0	58789	58790	58811	58824	58836	58863	2719	2719	2719	2719	2719	2719
I9_CHD	60_70	UKBB	H7_OTHERCONJ	-12.0320789454084	0.307189502688118	-12.0065248407567	-11.9968624822272	-11.9789958766962	-11.9315558970995	596.312865662619	1.00044724250187	565.789291634929	696.320152545328	725.35884131401	1040.38548293315	0.983901808605215	0.758803658492107	0.983069488967928	0.986253969844292	0.986823871326974	0.990849742031377	219	63738	173	144	102	69	46	22	1	1	0	0	0	0	60897	60926	60968	61001	61024	61048	2886	2886	2887	2887	2887	2887
I9_CHD	60_70	UKBB	H7_OTHIRISCILIARY	-12.0220037461684	-12.0224997333558	-12.0888399458744	-11.9992003585072	-11.984585337099	-11.8235142734894	724.208776379199	562.975205099839	720.764275424272	897.583927147188	982.349481126952	2381.88144098179	0.986755572476517	0.982962237466438	0.986618306605795	0.989333931611812	0.990266113444325	0.996039365944701	136	66439	116	96	62	41	24	6	0	0	0	0	0	0	63475	63495	63529	63550	63567	63585	2984	2984	2984	2984	2984	2984
I9_CHD	60_70	UKBB	H7_PARASTRAB	-11.0304684386792	-11.0187228421679	1.46951181368513	-11.0173797235087	-10.9848154606673	-10.7355546111914	487.869682905803	380.761732437082	1.00046275548393	673.058161405004	830.49583304997	1685.25713668011	0.981961800453828	0.976913536335251	0.141878334127492	0.986939903368838	0.989446835543703	0.994917288788563	116	65128	101	80	46	25	14	4	1	1	1	0	0	0	62187	62208	62242	62263	62274	62284	2955	2955	2955	2956	2956	2956
I9_CHD	60_70	UKBB	H7_PTOSIS	0.365232723549573	1.03454296600656	-11.9408769191012	-11.9306116024629	-11.9876295677776	-12.0156578218585	1.00052854029919	0.578138899192774	443.160557439424	520.722100978479	558.337762903981	1013.86381202404	0.715081708038543	0.0735445127104214	0.978503753447247	0.981720733573952	0.982870566177541	0.990544209853956	352	61688	284	231	166	116	73	28	4	3	0	0	0	0	59017	59070	59135	59185	59228	59273	2735	2736	2739	2739	2739	2739
I9_CHD	60_70	UKBB	H7_REFRAACCOMMODIS	-1.03370392081895	-0.723125199764732	-0.934567667687173	0.308364567309901	-0.183815845246914	0.74308877180112	1.00047524949618	0.707675210074021	1.00039765244083	0.707661883600366	1.00036828643743	1.00034762369841	0.30150428340514	0.306860404647045	0.350202704674987	0.663017199996816	0.854211015450426	0.457584279292353	1326	67581	1133	871	547	308	179	76	5	4	4	3	1	1	64731	64993	65317	65556	65685	65788	3038	3039	3039	3040	3042	3042
I9_CHD	60_70	UKBB	H7_RETINALBREAK	0.749036118526853	-12.1165275498112	1.00995322221513	-12.0432197295427	-12.0273055073414	-12.0064072292629	1.00074554072843	444.679936371645	0.707741270088749	569.603334249392	621.925495392036	1118.26700623145	0.454171831265567	0.978262131169595	0.153577275982064	0.983131448460499	0.984570815447569	0.991433581731157	218	62287	163	158	128	99	65	23	3	2	2	0	0	0	59607	59612	59642	59671	59705	59747	2732	2733	2733	2735	2735	2735
I9_CHD	60_70	UKBB	H7_RETINALDETACH	-0.832706206232025	0.159820661572669	0.182335563842289	-0.143151213051101	-0.693795278703402	-11.0560609903446	1.00059201684992	0.448297201605292	0.500889474151378	0.707736004856521	1.00039011242614	301.708466378231	0.405288432816067	0.721461627108213	0.715840424786745	0.839708466863748	0.487980314233916	0.970768183730079	1075	62837	818	761	602	425	288	114	10	10	6	3	1	0	60324	60381	60540	60717	60854	61028	2760	2760	2764	2767	2769	2770
I9_CHD	60_70	UKBB	H7_RETINALDETACHBREAK	0.101433841048343	-0.57216837532107	-12.1063877185448	-12.0846674012834	0.251615438615706	-12.1481252440724	1.00063243188218	1.00052285261818	366.706296671315	440.53178138763	1.00039619380911	816.277207741245	0.919256963362852	0.567410475151616	0.973663540684314	0.978115176308357	0.801415356125453	0.98812603893119	422	62402	323	311	249	168	110	40	1	1	0	1	1	0	59763	59775	59837	59918	59976	60046	2737	2737	2738	2737	2737	2738
I9_CHD	60_70	UKBB	H7_RETINALDETACHOTH	0.691835721535716	0.099959153966188	0.261463752795412	0.599519224404226	-11.0723671174573	-11.0200761729604	1.00077916577885	1.00052872137263	1.00050249493139	1.00046872922532	372.326103954951	587.045615586088	0.489378862368614	0.920418689809779	0.793836156201505	0.549013956571457	0.976275719868439	0.985022914717232	233	62327	174	158	135	99	64	30	3	2	2	1	0	0	59645	59661	59684	59720	59755	59789	2738	2739	2739	2740	2741	2741
I9_CHD	60_70	UKBB	H7_RETINALDISOTH	1.02613697958521	0.615934495737344	0.165423603561758	1.2755930683913	-0.349418323231421	0.617299730745057	0.317708475870511	0.317497542729153	0.500793725298703	0.379018386132215	1.00035943484205	1.00038590018083	0.00123873917387764	0.0523837999383832	0.741156039843115	0.000764001790287213	0.726869521829044	0.537194091382916	1604	65241	1363	1069	678	392	209	96	27	18	11	8	2	1	62579	62873	63264	63550	63733	63846	2876	2885	2892	2895	2901	2902
I9_CHD	60_70	UKBB	H7_RETINANAS	-10.9964516234927	-0.0632387917930617	1.04686183622493	0.750403082938533	1.11183972551242	-11.0293983635783	303.335644946887	1.00045615121663	0.707729494885148	1.00041340348434	1.0004209958952	804.103962220149	0.97108161293663	0.949599314908204	0.139091261242365	0.453198700033654	0.266408327188309	0.98905625249076	296	62601	249	207	140	91	48	19	2	3	3	2	1	0	59894	59936	60003	60052	60095	60124	2752	2751	2751	2752	2753	2754
I9_CHD	60_70	UKBB	H7_RETINAVASC	-11.0134818591973	0.460553198309774	0.856681987557261	-11.014196949491	-11.0511463232054	-11.0502638765056	398.090549471301	1.00048104229685	1.00047159013873	491.654110309711	530.765643696837	1150.909541307	0.977928724272491	0.645278108317695	0.391843930267432	0.982127022844048	0.983388333287711	0.99233936364141	170	62491	140	122	81	49	33	9	2	2	1	0	0	0	59767	59785	59826	59858	59874	59898	2752	2752	2753	2754	2754	2754
I9_CHD	60_70	UKBB	H7_RETINOPATHYDIAB	1.7704319977876	0.970261238196932	1.40655350608425	1.91123365938423	1.52003126106869	-9.46146935520533	0.409526297500223	0.500920726218432	0.50092254938118	0.500945042766008	0.707675862550752	265.094132552472	1.53836859816797e-05	0.0527507631131288	0.00498616657909064	0.000136041736208428	0.0317200975300748	0.971528762972284	454	62813	353	276	176	110	60	34	15	11	8	6	2	0	60110	60187	60287	60353	60403	60429	2789	2793	2796	2798	2802	2804
I9_CHD	60_70	UKBB	H7_RETIVASCOCCLUSION	-12.0389466461165	1.06143877961636	0.255992634688137	0.722632281205254	-12.0908031596206	-11.9868658666277	522.664212041865	0.578162797425766	1.00044585012594	1.00046346861651	599.561964403674	1105.74666144926	0.981623305919129	0.0663750830724905	0.798044617063514	0.470111577948315	0.983910901759387	0.991350687983348	278	62525	220	194	138	88	68	27	5	5	2	1	0	0	59828	59854	59910	59960	59980	60021	2750	2750	2753	2754	2755	2755
I9_CHD	60_70	UKBB	H7_RETVASCNAS	-12.011695298062	0.672634587663665	-12.0234783553722	-12.0315705261573	-12.0415279606564	-12.0252262947137	720.451935633014	1.00045794039326	699.974159988059	920.08810740232	1047.11741803134	2488.03635583942	0.986697929781322	0.501375734265052	0.986295385511952	0.989566726591851	0.990824775399994	0.996143663647529	135	62439	117	101	62	38	22	5	1	1	0	0	0	0	59711	59727	59766	59790	59806	59823	2745	2745	2746	2746	2746	2746
I9_CHD	60_70	UKBB	H7_SCLERACORNEA	0.454950925952346	0.253093270145782	-12.9712593767827	0.612971714534598	-0.501277064893689	-13.0729214850548	0.578230583290566	0.500832434158937	433.203672561869	0.578101311821953	1.00039678232033	787.660152707652	0.431399861737563	0.613316396186869	0.97611280339823	0.288999569288252	0.616316056226856	0.986757990335188	981	67579	749	634	454	332	259	121	7	5	2	4	1	0	64769	64884	65064	65186	65259	65397	3035	3037	3040	3038	3041	3042
I9_CHD	60_70	UKBB	H7_STENOLACRI	2.03837884362152	-12.3830308915316	-12.3585166726822	-12.3820996839261	0.759892125499684	2.40372883947118	0.578397654862956	575.515757955817	635.293272241298	712.818913044813	1.00042170620921	0.707791462859413	0.000424791699650704	0.982833716142096	0.984479533804643	0.98614095505383	0.447510575256533	0.00068353998776125	229	61546	171	156	125	102	67	33	3	0	2	2	2	2	58875	58890	58921	58944	58979	59013	2726	2729	2727	2727	2727	2727
I9_CHD	60_70	UKBB	H7_STRABISMUS	0.62696441231393	0.150402144188777	1.15061602647151	-11.0443696732449	0.848208179426348	-11.0226752384354	1.00052141735174	1.00042697883799	0.707753280623505	376.712214553463	1.00038797665511	618.674636481776	0.530896768038073	0.880497991025287	0.10400701932455	0.976611138470393	0.396505237163876	0.985785166219122	276	68447	209	170	121	85	60	32	4	3	3	1	1	0	65409	65448	65497	65533	65558	65586	3101	3102	3102	3104	3104	3105
I9_CHD	60_70	UKBB	H7_STRABOTH	1.13326082774486	0.708649811740559	0.835679271593843	-11.0544354164407	1.0080591159816	-11.0430542195184	1.00060468603294	1.00049294587022	1.00052910866347	443.576234614682	1.00039438707875	643.654842534844	0.257392362551349	0.478758568666626	0.403584089451785	0.980117847254845	0.313616894134634	0.986311529662418	178	65171	125	100	80	62	48	29	3	2	2	1	1	0	62264	62289	62309	62327	62341	62360	2957	2958	2958	2959	2959	2960
I9_CHD	60_70	UKBB	H7_VISDISTNAS	1.61070420813134	0.787788756958042	1.80559561355526	0.865793678750111	1.53240468139195	1.6011774125653	0.578363616639348	0.707747392503597	0.500884401624783	1.00049459409424	0.707687196046995	1.00046468498408	0.00535387028359142	0.265668435990435	0.000312375342325835	0.386838115088749	0.0303593553423419	0.109502400707999	323	65716	242	190	128	87	62	33	11	8	8	4	3	1	62873	62925	62987	63028	63053	63082	2913	2916	2916	2920	2921	2923
I9_CHD	60_70	UKBB	H7_VISFIELDDEF	2.08520475548919	1.62697880245008	-10.5308760533644	2.29480459231878	-10.4649496431345	-10.3072451283381	0.707987063734588	0.707728277708436	412.761076881445	1.00051987692493	677.602062063553	818.025968083153	0.00322685182135058	0.0215120417623805	0.979645580905884	0.0218127842095877	0.987677886039778	0.989946805521391	124	65583	98	75	45	26	15	6	5	3	1	1	0	0	62711	62734	62764	62783	62794	62803	2893	2895	2897	2897	2898	2898
I9_CHD	60_70	UKBB	H7_VISUALDISTBLIND	0.690023343636128	0.545441773944538	0.435179466162826	0.265467675210477	0.336009489562249	0.917366589566463	0.379325344961282	0.317586896898082	0.379037595634118	0.500829165030968	0.500752762967417	0.578008962625962	0.0688991473888346	0.085895742172793	0.250920311797716	0.596072867429785	0.502214950261458	0.112486642402987	1783	67015	1344	1114	860	598	419	215	28	24	16	9	7	3	64455	64685	64939	65201	65380	65584	2971	2975	2983	2990	2992	2996
I9_CHD	60_70	UKBB	H7_VISUDISTURB	0.936886914643349	0.796895302381798	0.677811778293257	0.488359388446868	0.544746012648002	1.10837539356214	0.379360020692778	0.317592285480229	0.379056901014889	0.500848328660344	0.500774657145751	0.578014875312445	0.0135244866144421	0.0121012782914288	0.0737513081866777	0.329528302910399	0.276680463970966	0.0551674433008797	1416	66550	1056	872	679	480	343	177	28	24	16	9	7	3	63936	64120	64313	64512	64649	64815	2946	2950	2958	2965	2967	2971
I9_CHD	60_70	UKBB	H7_VISUDISTURBSUB	-10.955734113715	-10.9137107055496	1.42109275153603	-10.9473361281833	-10.8697602974122	-10.9214730443804	570.725101562061	430.333325415402	1.00063331979349	586.095501077105	584.351684283174	756.287869321774	0.984684615676644	0.979766968096878	0.155551409317974	0.985097646049012	0.985159084793749	0.988478233996703	116	65475	77	64	59	40	27	17	1	1	1	0	0	0	62622	62635	62640	62659	62672	62682	2891	2891	2891	2892	2892	2892
I9_CHD	60_70	UKBB	H7_VITRBODYGLOBE	-0.481350997764186	0.456783098938365	0.576951505060969	0.0444508493803508	0.641995672556893	-10.8812286132958	0.707850166375337	0.317565225386909	0.334526606899949	0.50079564597689	0.409129916592633	243.877545250963	0.496492935425918	0.15032302262479	0.0845850728342728	0.929272285964832	0.116607602957635	0.964412120884345	1618	66564	1253	1210	970	747	504	175	26	26	18	10	6	0	63884	63927	64167	64390	64633	64962	3019	3019	3027	3035	3039	3045
I9_CHD	60_70	UKBB	H7_VITREOUS	-0.186451741093516	0.356727465040781	0.477476537121656	-0.0601638839987709	0.812108443518459	-11.8733328849563	0.578251245965276	0.317562830542827	0.33453190691542	0.50079654678016	0.354573386215256	367.079283415872	0.747118849131417	0.261297887702739	0.153494175808652	0.904375114396739	0.0219991915171704	0.974196589758688	1832	66683	1405	1346	1078	834	568	216	28	27	20	12	8	0	64059	64118	64386	64630	64896	65248	3023	3024	3031	3039	3043	3051
I9_CHD	60_70	UKBB	H7_VITRHAEMORR	1.24519723161587	0.741642882015964	1.73344879669215	-11.1717134694456	-11.1344858165206	-11.087596378448	1.00052132547492	1.00043963590515	0.707711860607621	511.658148875717	513.076257640872	1102.50697866526	0.213297791579655	0.458501273163057	0.014310602333704	0.982580108394103	0.982686127223657	0.991976039136814	135	65924	100	89	63	46	35	10	4	3	2	0	0	0	62958	62969	62995	63012	63023	63048	2997	2998	2999	3001	3001	3001
I9_CHD	60_70	UKBB	H7_VITROPACIT	1.28601126182892	-10.5373288684278	2.10205723875633	2.01622632371339	-10.3870153298312	-10.3405734917961	1.00049422004868	280.885771594016	0.707696858704145	1.00039596056899	543.72182655399	1009.8304335415	0.198660922629792	0.970074666576809	0.00297529231057718	0.0438597923496707	0.984758502053933	0.991829876105641	120	65979	97	84	49	27	17	8	4	3	3	1	0	0	63002	63015	63050	63072	63082	63091	2996	2997	2997	2999	3000	3000
I9_CHD	60_70	UKBB	H7_VITROTH	-11.9563948967476	-0.066359972316307	0.361352153593079	-12.0124786788155	-11.9675786541458	-11.8684950559791	497.544984321187	1.00042970871647	1.00038805471332	665.615168406515	751.877420289138	1617.18962340103	0.98082805555803	0.947113929663386	0.717940984454613	0.985601213026154	0.987300665238202	0.99414440717282	283	66215	245	222	141	72	42	13	2	2	1	0	0	0	63250	63273	63354	63423	63453	63482	3001	3001	3002	3003	3003	3003
I9_CHD	60_70	UKBB	H8_BPV	0.993553417802159	-10.9490839979869	1.23548489084222	2.011119144522	-10.8319554635886	4.24143560189356	1.00058155998046	324.535645338341	1.00045441130709	1.00051691981639	1040.98265934092	1.00158795201251	0.320721678418571	0.97308632133426	0.216858891818616	0.0444227124853861	0.991697754050576	2.28845736721483e-05	191	66168	167	128	70	36	17	2	2	1	1	1	0	1	63214	63253	63311	63345	63364	63379	2976	2977	2977	2977	2978	2977
I9_CHD	60_70	UKBB	H8_CONSENHEARINGLOSS	-13.0452637255438	-13.0395378552418	-13.0044246353302	-13.0274488026608	0.945486855559693	-12.9526988728816	768.940380723661	613.639269353204	757.817353112668	984.542283692054	1.00041918482017	1685.23770535076	0.98646434040907	0.983046614631612	0.986308679306353	0.98944271147271	0.344612579027627	0.993867537697219	361	64473	293	231	165	100	62	29	0	0	0	1	1	0	61717	61779	61845	61910	61948	61981	2824	2824	2824	2823	2823	2824
I9_CHD	60_70	UKBB	H8_EAR_MASTOID	0.357409672757778	0.00434534419216754	0.31180651557559	0.303835006485906	0.39683711026538	0.507012083557627	0.232029909247362	0.202413456242231	0.188262342525524	0.210827929483835	0.202135461006174	0.290220068971234	0.123472540086239	0.982872597414881	0.0976744156525889	0.149541860440828	0.0496201966633615	0.0806387587947068	7453	58372	5147	4743	4066	3332	2578	1330	94	81	74	54	35	12	58028	58432	59109	59843	60597	61845	2556	2569	2576	2596	2615	2638
I9_CHD	60_70	UKBB	H8_EUSTNAS	-12.9285108111318	0.0785819191845167	-12.8935663132024	-12.8739673959105	-12.8838723132895	-12.9198125420577	943.98377875176	1.00046599747759	679.098997860349	724.709793574647	741.15482220927	1101.9711896226	0.989072760645048	0.937394283578105	0.98485204736728	0.985826879001226	0.986130664229098	0.99064559682509	303	65774	193	188	181	166	122	65	1	1	0	0	0	0	62916	62921	62928	62943	62987	63044	2967	2967	2968	2968	2968	2968
I9_CHD	60_70	UKBB	H8_EXTERNAL	-0.137824725892796	0.131070501224087	-0.00586270857500981	-0.0970559067119526	0.00619587450167531	0.170661017476012	0.379501917397281	0.237638766361341	0.268963462021601	0.302988407967651	0.290031125043277	0.409266291394237	0.716475899522267	0.581254279736924	0.98260955512173	0.748719109272373	0.982956254734384	0.676683815871111	4414	62346	2955	2832	2526	2197	1722	891	49	45	39	27	17	6	60971	61094	61400	61729	62204	63035	2785	2789	2795	2807	2817	2828
I9_CHD	60_70	UKBB	H8_EXTOTITIS	0.402744882372441	0.585893477498108	-0.40492133690073	-0.56116646322364	0.182790885840496	0.0805758221962223	0.448578993080429	0.290320269822425	0.500965574172385	0.578166595748278	0.40925748995827	0.707760088262218	0.36927951048346	0.0435815144530766	0.418928399212908	0.331749259057421	0.655134797046517	0.909359685630126	1988	61657	1274	1248	1127	1004	802	388	24	19	14	10	8	2	59600	59626	59747	59870	60072	60486	2747	2752	2757	2761	2763	2769
I9_CHD	60_70	UKBB	H8_HL_NAS	0.802495482989508	-0.751898402800355	0.394261242553954	1.21615539442991	0.539575060679824	1.26671147753115	0.409404229213281	0.707670351954241	0.500804526843524	0.448140071206322	0.707634220710248	1.00040896408598	0.0499777516809465	0.288009621110484	0.431132168534405	0.00665195055037047	0.445758298237436	0.205443760453003	1176	66218	980	787	530	304	176	61	14	9	10	8	3	1	63461	63654	63911	64137	64265	64380	2939	2944	2943	2945	2950	2952
I9_CHD	60_70	UKBB	H8_HL_SEN_NAS	-12.027398499566	-12.0484831772038	-12.0164628350901	-12.0173418406084	-12.110967914673	-11.980390961439	567.083263311841	462.716804708541	595.783394880786	803.794525447978	908.102039298207	1545.07267710297	0.983078752675636	0.979226575722343	0.983908413274352	0.988071461033094	0.989359270819578	0.993813318081012	237	64390	199	154	100	58	34	13	0	0	0	0	0	0	61607	61652	61706	61748	61772	61793	2821	2821	2821	2821	2821	2821
I9_CHD	60_70	UKBB	H8_INNER	0.549946099486799	0.520270753134523	0.885346601018427	0.957414855740687	0.908657805936594	0.400198967467125	0.44843033995728	0.33463837065794	0.302903596708362	0.334711769869855	0.354733635168343	0.707746016935011	0.220055625547268	0.12001149793474	0.00346825825480524	0.00423085802920132	0.0104214813750014	0.571763897860592	1719	66677	1185	1077	904	737	565	283	31	29	24	16	9	2	64181	64289	64462	64629	64801	65083	2999	3001	3006	3014	3021	3028
I9_CHD	60_70	UKBB	H8_LABYRINTHITIS	1.05729760284942	0.569598140353168	1.8530953492719	1.02462514318987	1.71847643274018	-9.13958793414436	1.00063604556185	1.00056263695558	0.578185866894557	1.0004728368209	0.707691205302028	246.995855852045	0.290682519244376	0.569167600458304	0.00135054652408631	0.305768732478866	0.0151703875933937	0.970482612822051	193	66016	136	116	90	72	52	28	5	5	5	2	2	0	63105	63125	63151	63169	63189	63213	2963	2963	2963	2966	2966	2968
I9_CHD	60_70	UKBB	H8_MED_SUPP	-12.0356835425617	-12.0493751286171	-12.0059517953076	-12.0170785678484	-12.1227117643511	-12.1273997919747	797.585216843748	583.175450135745	677.019945759903	798.113710640379	856.91950067142	1207.19328029581	0.987960256246648	0.983515550285607	0.98585143380824	0.987986825623905	0.988712823174804	0.991984628757776	139	65759	101	90	74	54	33	19	0	0	0	0	0	0	62829	62840	62856	62876	62897	62911	2968	2968	2968	2968	2968	2968
I9_CHD	60_70	UKBB	H8_MENIERE	2.33804086084342	0.711903050596065	-10.3718160416676	1.38103824926981	1.3990774636371	-10.4522088263868	0.57836384723105	1.00045394066168	289.625647574437	1.00049746220576	1.00039947564143	550.633638035278	5.28823589689928e-05	0.476724873466652	0.97143297392773	0.167478421879086	0.161957334327291	0.984855347234368	154	66061	120	105	85	57	36	17	5	3	2	2	1	0	63128	63143	63163	63191	63212	63231	2962	2964	2965	2965	2966	2967
I9_CHD	60_70	UKBB	H8_MIDDLEMASTOID	0.173016817622772	-0.515734789700892	-0.419818315519367	-0.239033744911117	0.481966821730066	-0.495489368258391	0.578392073856068	0.578115151622169	0.578133320279279	0.578134361645287	0.409259004797469	1.00041379546453	0.764837695560354	0.37234094527805	0.467739604926764	0.679271762030062	0.23893328838903	0.620399365736344	1546	66115	994	963	904	779	603	306	14	12	10	8	7	1	63667	63698	63757	63882	64058	64355	2986	2988	2990	2992	2993	2999
I9_CHD	60_70	UKBB	H8_NONSUPPNAS	-12.0172739041814	0.424745716892909	-11.9641915715942	0.00522107857869734	1.07916735578198	0.967274661103901	487.605364711403	0.707759105746721	366.788607232295	1.00043637233438	0.578034172501162	1.00052409427008	0.98033773328281	0.548421253145285	0.973978605078459	0.995836017967758	0.061907010359223	0.333660033017651	393	65803	262	245	227	190	146	81	4	5	4	5	4	1	62959	62976	62994	63031	63075	63140	2971	2970	2971	2970	2971	2974
I9_CHD	60_70	UKBB	H8_OTHEREAR	0.851433092030764	-0.25396512643376	0.378593520893634	0.692229912913487	0.237836189527524	1.45370766015279	0.303128569960657	0.409227432795835	0.354681438968853	0.379051304008368	0.500727602719358	0.448025834426371	0.00497236926458631	0.534865120693131	0.285782909193965	0.0678175904997843	0.634800384828813	0.00117576045999875	2148	66944	1707	1417	1036	674	451	192	30	21	18	16	9	5	64384	64674	65055	65417	65640	65899	2971	2980	2983	2985	2992	2996
I9_CHD	60_70	UKBB	H8_OTHHEARINGLOSS	0.775512675931967	-0.774634542887702	0.374094391357159	1.21337411599373	0.53989659870028	1.26636440681108	0.409399178862422	0.707668795961596	0.500802509998569	0.448136803325689	0.707633000598581	1.00040796545056	0.0581891506325295	0.273679356133091	0.455069688252395	0.00677721478998085	0.44548647222764	0.205567511897328	1203	66413	1006	803	540	305	176	61	14	9	10	8	3	1	63648	63851	64114	64349	64478	64593	2948	2953	2952	2954	2959	2961
I9_CHD	60_70	UKBB	H8_PERFORATION	-12.0652594686747	-12.0384229579996	1.18226752681054	0.867705757002988	-11.999539116975	-12.0255766737473	669.069496362745	491.406740773298	0.70772705827829	1.00040745876358	672.08850033849	881.397053235359	0.985612611862812	0.980455475386991	0.0948178325882521	0.385748983290888	0.985755241526451	0.989114186113471	194	65771	136	123	108	81	53	29	3	3	3	1	0	0	62857	62870	62885	62912	62940	62964	2969	2969	2969	2971	2972	2972
I9_CHD	60_70	UKBB	H8_TINNITUS	1.33453456722295	0.229264315398507	-11.5374098570299	1.99125775411703	-11.5724703156597	2.36586728242603	0.707878308402116	1.0004331778005	447.695663661024	0.707892520471777	640.89327040515	1.00057829117289	0.0593947613558108	0.818740638789692	0.979440269123345	0.00490911190859548	0.985593554985522	0.0180544315926113	252	64225	203	167	108	63	39	17	4	2	1	3	1	1	61452	61488	61547	61592	61616	61638	2818	2820	2821	2819	2821	2821
I9_CHD	60_70	UKBB	H8_VERTIGO	1.61612029731033	0.455896680525989	0.200971778624534	1.42801339170658	1.07966829752171	1.96448785896367	0.501128224707164	0.707712797999714	1.0004389546466	0.707738173802318	1.00041637952821	1.00038252475742	0.00125988674462334	0.519456656817385	0.8407895917496	0.0436210308777043	0.280490141550075	0.0495606364263204	408	66390	336	277	184	114	62	22	8	5	3	3	1	1	63468	63527	63620	63690	63742	63782	2986	2989	2991	2991	2993	2993
I9_CHD	60_70	UKBB	HDINJ	0.485383305000623	0.333621085302133	-0.139053379806767	-0.15197115601875	0.324771602117547	0.740186541137714	0.448341490277191	0.379041949934716	0.57810242166673	0.707731252884719	0.57805825967688	0.70767061627836	0.278977283951962	0.378767605335039	0.809916185365523	0.829977804962453	0.574230518085298	0.295585122524121	1511	67564	1153	928	675	460	319	153	16	12	8	5	5	2	64889	65114	65367	65582	65723	65889	3017	3021	3025	3028	3028	3031
I9_CHD	60_70	UKBB	HERING_BILATERAL	0.765113265463323	0.207677586503403	-0.217121266096352	0.102868779636309	0.357074548631325	-10.472988201106	0.708289394543668	0.708136353500457	1.00075394212835	1.00070689020172	1.00065135717292	317.132298910326	0.280041147061691	0.76931315106343	0.828241316054687	0.918124789449903	0.72121000440326	0.973655420777289	336	50973	258	225	174	129	77	35	7	5	3	2	1	0	48920	48953	49004	49049	49101	49143	2124	2126	2128	2129	2130	2131
I9_CHD	60_70	UKBB	HERING_UNILATERAL	-11.8845800696606	0.952525017835409	-11.844467589794	-11.8244747798772	-11.8347470107982	-11.7847468043368	804.206433680417	1.00064934966157	681.712108605279	833.439000157511	969.422510567079	1504.66018626118	0.988209273868639	0.341144201191232	0.986137781268978	0.988680336095696	0.990259636772387	0.993750900381467	136	50863	105	98	75	52	33	11	1	1	0	0	0	0	48776	48783	48806	48829	48848	48870	2117	2117	2118	2118	2118	2118
I9_CHD	60_70	UKBB	HYPOTHYROIDISM	2.28108313585672	1.30882005165252	1.87034029509607	2.06178185368023	2.35706215474808	0.720769618996355	0.293069819946604	0.34315880000162	0.307820714780731	0.329979251412332	0.307240763998185	1.00849462003654	7.05942960269905e-15	0.000136715483536795	1.23163451036498e-09	4.15165541833965e-10	1.6971784135544e-14	0.474795348405141	4214	14358	3157	2792	2186	1528	1016	492	45	33	28	21	14	1	15239	15604	16210	16868	17380	17904	131	143	148	155	162	175
I9_CHD	60_70	UKBB	HYPOT_THYRO_INCL	0.82364790513113	-0.147751758369497	0.423326707151698	0.627916079381787	0.909705318953485	-0.73469304833414	0.260480248922134	0.317831446493779	0.27918287648181	0.303223145342376	0.279135970650495	1.00049121886776	0.00156670234230454	0.642021279437358	0.129441962202073	0.0383770000119485	0.00111803986962905	0.462746218126239	4214	65839	3157	2792	2186	1528	1016	492	45	33	28	21	14	1	63928	64293	64899	65557	66069	66593	2923	2935	2940	2947	2954	2967
I9_CHD	60_70	UKBB	I9_ABAORTANEUR	1.91246724082015	1.84042344200201	-10.7972180917959	-10.798287259758	1.92014135628658	-10.935419569213	0.501159819052457	0.448418036699366	349.911637152619	520.295202603872	1.00056335165648	1763.45374941365	0.000135587158782082	4.05614107737283e-05	0.975383594677869	0.98344176889495	0.0549767092354701	0.995052239661279	208	63961	190	134	69	32	14	4	10	6	1	1	1	0	61408	61464	61529	61566	61584	61594	2561	2565	2570	2570	2570	2571
I9_CHD	60_70	UKBB	I9_AF	2.1049716183469	1.28283866060244	1.26760556930251	0.535592545128041	1.23761571568006	1.31599317291577	0.17303145490701	0.202282171597111	0.250384612498577	0.45152160756755	0.358464022606855	0.580669264192226	4.75961885378841e-34	2.2705530915227e-10	4.13503946633588e-07	0.235545412426631	0.000555310216928324	0.0234306591902885	3929	28420	3299	2566	1683	1038	616	255	85	50	29	15	11	3	28383	29116	29999	30644	31066	31427	582	617	638	652	656	664
I9_CHD	60_70	UKBB	I9_ANEURYSM	-11.9100822826097	-11.8917513051527	-11.8338933287095	-11.8110406821451	-11.8293579386586	-11.7324030321007	933.109281413604	712.303708969471	852.778812009661	1080.59997213099	964.665793677349	1621.71961028161	0.98981618451554	0.986680114236867	0.988928221928539	0.991279234115702	0.990216066970501	0.994227718821537	107	62309	81	70	51	35	29	13	0	0	0	0	0	0	59779	59790	59809	59825	59831	59847	2556	2556	2556	2556	2556	2556
I9_CHD	60_70	UKBB	I9_AORTANEUR	1.59444478606815	1.44096420720193	-11.5279570939648	0.920696272847613	1.30559764990445	-11.5065343985532	0.448489957671905	0.409488518463501	366.921288506429	1.00054532744233	1.00046846627076	1232.94297681574	0.000377777246093609	0.000433279949115553	0.974936134037366	0.357471145949118	0.19189751018091	0.992553789552246	379	64185	330	243	138	71	37	12	12	7	1	2	1	0	61630	61717	61822	61889	61923	61948	2592	2597	2603	2602	2603	2604
I9_CHD	60_70	UKBB	I9_ARTEMBTHR	2.45099657420435	0.437231539684003	0.864043151014937	-11.3272734216964	-11.3384878016894	-11.2298287987817	0.448671515213517	1.00051863853304	1.00057035180095	562.675362344104	554.483630554025	860.429260928864	4.68718915992266e-08	0.662107800172408	0.387834798633969	0.983938791757409	0.983685408526102	0.989586764356648	211	63743	167	115	79	53	40	17	7	2	1	0	0	0	61239	61291	61327	61353	61366	61389	2541	2546	2547	2548	2548	2548
I9_CHD	60_70	UKBB	I9_ARTEMBTHRLOW	2.02260095238787	0.93594244922068	1.41133618963936	-10.652528807391	-10.6988466878297	-10.7127944472028	0.708032188726555	1.00053103282966	1.00056659098424	580.467676103941	587.20408123831	861.974348028287	0.00428136128594131	0.349558656235634	0.158381181507644	0.985358338520362	0.985463363449062	0.99008398187988	116	63645	95	65	48	25	19	8	4	2	1	0	0	0	61132	61162	61179	61202	61208	61219	2530	2532	2533	2534	2534	2534
I9_CHD	60_70	UKBB	I9_ARTEMBTHRNAS	2.45099657420435	0.437231539684003	0.864043151014937	-11.3272734216964	-11.3384878016894	-11.2298287987817	0.448671515213517	1.00051863853304	1.00057035180095	562.675362344104	554.483630554025	860.429260928864	4.68718915992266e-08	0.662107800172408	0.387834798633969	0.983938791757409	0.983685408526102	0.989586764356648	211	63743	167	115	79	53	40	17	7	2	1	0	0	0	61239	61291	61327	61353	61366	61389	2541	2546	2547	2548	2548	2548
I9_CHD	60_70	UKBB	I9_ARTOTH	2.03804653037324	1.26932509454914	1.47489325553193	-0.0369390512323449	-11.5071261384433	-11.3809156192485	0.318216984780819	0.354918311429101	0.379191732344237	1.00046104066527	316.046482502922	492.922526192272	1.50782652763859e-10	0.000348376331082226	0.000100421488035687	0.970547175377603	0.970955759237326	0.981579559367577	661	64132	508	434	320	221	160	77	25	16	8	1	0	0	61667	61741	61855	61954	62015	62098	2593	2602	2610	2617	2618	2618
I9_CHD	60_70	UKBB	I9_ATHSCLE	2.10358628637572	1.30507487123563	1.94214681771586	1.74643392257995	2.08729913969707	-9.4293176727089	0.40971952031302	0.500979091575498	0.448274191532535	0.707782029908149	0.707727045134643	395.078278573686	2.83330760739755e-07	0.0091861234115848	1.47427332367338e-05	0.0136070013492171	0.00318494984550575	0.980958728465992	316	64143	261	192	123	67	35	14	17	11	9	4	2	0	61571	61640	61709	61765	61797	61818	2610	2616	2618	2623	2625	2627
I9_CHD	60_70	UKBB	I9_AVBLOCK	2.53433393471776	1.03200671780834	-12.3455842795271	-12.3318483403412	1.05882563464708	-12.3337039057598	0.29241763382532	0.501801426802043	520.939854552832	698.509806735645	1.00089723079899	1439.83696332858	4.44317434205509e-18	0.0397243530659227	0.98109296294993	0.985914470778317	0.290111761472851	0.993165370922672	630	53595	525	408	246	149	89	33	16	4	1	1	1	0	52450	52567	52729	52826	52886	52942	1234	1246	1249	1249	1249	1250
I9_CHD	60_70	UKBB	I9_CARDARR	6.00494253471321	-11.5276693823287	3.12203770461858	3.81544347839412	3.76953739134091	-11.31693315517	0.326557709580757	1436.66296770308	1.00889742769277	1.00916009550472	1.01061017186269	3856.69893172951	1.62080812572613e-75	0.993597906444997	0.00197141894941367	0.000156318382854318	0.000191508761359492	0.99765872487279	195	23177	164	57	46	26	13	8	15	3	3	2	1	0	23017	23124	23135	23155	23168	23173	176	188	188	189	190	191
I9_CHD	60_70	UKBB	I9_CARDMPRI	1.31317380646793	2.16949865842981	1.82004755839534	1.54792635779284	1.78021819566788	-9.88622236271888	1.00134505262073	0.502330932878703	0.708591270570712	1.00118613049313	1.00130634877049	476.93168180218	0.18971931889205	1.56834843660013e-05	0.0102126870102711	0.122082232185624	0.0754209958099849	0.983461993341133	229	52325	169	146	107	74	39	27	8	7	4	2	1	0	51304	51327	51366	51399	51434	51446	1073	1074	1077	1079	1080	1081
I9_CHD	60_70	UKBB	I9_CARDMYO	1.42754409318451	1.59492820086514	0.666791277315726	2.23340219055812	1.39254394249433	-9.77324232027604	0.708736472421436	0.502029793407271	1.00099983748364	0.579382412130674	1.00105170758815	422.1809659625	0.0439874897792909	0.00148827941099623	0.505331039869598	0.000115825200919902	0.164200886304819	0.981531088886582	403	52532	316	262	171	117	65	34	9	8	5	4	1	0	51501	51555	51646	51700	51752	51783	1109	1110	1113	1114	1117	1118
I9_CHD	60_70	UKBB	I9_CARDMYOOTH	2.59320409942556	1.02747234147547	-11.2181383583668	2.0084949908092	-11.3828988298461	-11.4346554246345	0.579499630933858	1.00104493543196	592.912552760692	1.00116047449647	919.085566835872	1989.34124694212	7.64463419826161e-06	0.30470316287991	0.984904611398635	0.0448384456552824	0.99011843142703	0.995413816107788	190	52338	161	127	77	51	26	8	4	2	1	1	0	0	51285	51319	51369	51395	51420	51438	1078	1080	1081	1081	1082	1082
I9_CHD	60_70	UKBB	I9_CAVS	2.33645063853389	0.492109879107991	1.29876202010617	0.466138509753134	1.49445673351072	-9.96627579548372	0.279011774079635	0.578038177947724	0.500832417096476	1.00039603221773	0.707670559808097	363.768036679724	5.56845192320761e-17	0.394577766594703	0.00950855816261083	0.64124844370491	0.0347038443238252	0.978142821550836	494	68274	418	313	187	113	60	26	20	8	6	3	2	0	65321	65426	65552	65626	65679	65713	3009	3021	3023	3026	3027	3029
I9_CHD	60_70	UKBB	I9_CAVS_DX	2.33645063853389	0.492109879107991	1.29876202010617	0.466138509753134	1.49445673351072	-9.96627579548372	0.279011774079635	0.578038177947724	0.500832417096476	1.00039603221773	0.707670559808097	363.768036679724	5.56845192320761e-17	0.394577766594703	0.00950855816261083	0.64124844370491	0.0347038443238252	0.978142821550836	494	68274	418	313	187	113	60	26	20	8	6	3	2	0	65321	65426	65552	65626	65679	65713	3009	3021	3023	3026	3027	3029
I9_CHD	60_70	UKBB	I9_CAVS_OPERATIONS2	2.33645063853389	0.492109879107991	1.29876202010617	0.466138509753134	1.49445673351072	-9.96627579548372	0.279011774079635	0.578038177947724	0.500832417096476	1.00039603221773	0.707670559808097	363.768036679724	5.56845192320761e-17	0.394577766594703	0.00950855816261083	0.64124844370491	0.0347038443238252	0.978142821550836	494	68274	418	313	187	113	60	26	20	8	6	3	2	0	65321	65426	65552	65626	65679	65713	3009	3021	3023	3026	3027	3029
I9_CHD	60_70	UKBB	I9_CAVS_RHEU	2.41228396492641	0.494420921733878	1.30320743298545	0.465812873196397	1.49438986184647	-9.45146036803035	0.268987053441413	0.578038548233379	0.500836586247227	1.0003961312817	0.707670591913897	281.190196357154	3.01864837466611e-19	0.392361580363156	0.00926653227052755	0.641481494285387	0.0347119618869797	0.973186282262978	494	68273	417	312	186	113	60	26	21	8	6	3	2	0	65320	65425	65551	65624	65677	65711	3009	3022	3024	3027	3028	3030
I9_CHD	60_70	UKBB	I9_CEREBDOTH	1.80950287223254	0.646687210943516	-11.587793491146	0.438354913549836	0.791418569786907	1.82360853089704	0.334924639364278	0.500893673155923	300.315939827952	1.00045404112859	1.00048250076195	1.00048340818741	6.56391621862986e-08	0.196680501872248	0.969220988329752	0.661273221739972	0.428922462521031	0.0683446867878544	684	64365	588	432	247	139	74	28	13	5	2	2	2	1	61743	61899	62084	62192	62257	62303	2705	2713	2716	2716	2716	2717
I9_CHD	60_70	UKBB	I9_CEREBVASC	1.29591453743382	0.514835628158253	-0.00682798805785522	-0.0542858246619629	0.843808673190651	0.0833509373733049	0.237847884043451	0.278872689317423	0.448141584784345	0.578069462222292	0.409191525033565	1.00041785178348	5.07959817491218e-08	0.0648731286838781	0.987843718008928	0.925181582527787	0.0391947668702876	0.933600180103303	2301	66129	1908	1408	942	602	384	158	36	22	13	9	6	1	63639	64139	64605	64945	65163	65389	2847	2861	2870	2874	2877	2882
I9_CHD	60_70	UKBB	I9_CONDUCTIO	2.52945054557681	1.37938625103369	0.406959962089686	0.325307995411685	-0.0721750158660896	-11.2283314635736	0.176647011573405	0.245582899374951	0.501457762265389	0.708164031691119	1.00069339506257	495.356991906192	1.65933350052562e-46	1.9454367764092e-08	0.417047699284261	0.645969821849305	0.942502427135132	0.981915779240499	1655	55375	1367	1077	693	421	246	91	52	22	7	3	1	0	54120	54410	54794	55066	55241	55396	1491	1521	1536	1540	1542	1543
I9_CHD	60_70	UKBB	I9_CORATHER	2.94522616770424	1.28274549532236	1.15589438997661	1.15562045955966	1.30462955426314	0.453546807313365	0.0917949077147117	0.15286896118766	0.195369316030994	0.244860711019099	0.269206704048448	0.707874727934432	7.1719236746985e-226	4.814334346432e-17	3.28948040697186e-09	2.36423461336316e-06	1.25848593277642e-06	0.521707085506956	3973	63301	3104	2652	1858	1180	646	242	221	89	53	31	15	2	61938	62390	63184	63862	64396	64800	2011	2143	2179	2201	2217	2230
I9_CHD	60_70	UKBB	I9_DISVEINLYMPH	0.629509931630486	-0.199284495224616	-0.0638432282382614	0.275780486679047	-1.71336991552449	-0.793107866255876	0.29061717082233	0.334701149056629	0.354795990746876	0.354766153654618	1.0003993063117	1.00040184381354	0.0303024742064957	0.551569274858602	0.857196933603777	0.436947286980189	0.0867703167270803	0.427900598127889	3308	62509	2541	2105	1621	1154	817	385	35	24	17	9	1	1	60502	60938	61422	61889	62226	62658	2739	2750	2757	2765	2773	2773
I9_CHD	60_70	UKBB	I9_DOAAC	1.74100721377851	1.07503559763278	0.767951623938119	0.695674625678523	0.847796837988508	-0.189166630289068	0.185450696870348	0.202174647435894	0.278898160050929	0.354764017958123	0.354596221015104	1.00038017025639	6.11626285580179e-21	1.05283021313067e-07	0.00589581921076471	0.0498848148352578	0.0168080680656607	0.850018562349801	2527	66258	1991	1616	1174	808	517	227	74	46	25	17	9	1	63909	64284	64726	65092	65383	65673	2811	2839	2860	2868	2876	2884
I9_CHD	60_70	UKBB	I9_DVTANDPULM	0.661524371043515	0.429366638232982	0.485335058276333	-0.0558095833937161	-0.62006714168351	-11.0604474638907	0.409499359560866	0.379107262994736	0.448177174412845	0.707713809846348	1.00037098243778	345.434250942442	0.106214003495263	0.257393625661871	0.278848853836962	0.937144797304997	0.535364979272952	0.974456926137428	1581	67017	1326	882	578	378	255	95	18	13	8	3	1	0	64264	64708	65012	65212	65335	65495	2990	2995	3000	3005	3007	3008
I9_CHD	60_70	UKBB	I9_ENDOCARD	2.38042652043344	1.90515459009162	-11.7490162714057	-11.6714785764442	2.21105516246832	-11.9295419473921	0.70887588362126	0.708549098215476	790.558951872448	996.817335437641	1.00102813066735	2446.95340985483	0.000785000781042645	0.00717070114872851	0.988142549530531	0.990657987728533	0.0271896514987001	0.996110118160311	156	52339	126	104	72	44	28	10	4	2	0	0	1	0	51297	51319	51351	51379	51395	51413	1068	1070	1072	1072	1071	1072
I9_CHD	60_70	UKBB	I9_HEARTFAIL	2.37515632738398	0.944684718739249	0.731792189389236	1.54858384925201	1.10229031369856	0.737678492826636	0.176836461813472	0.290113284931062	0.409284301627722	0.354743911855573	0.500746265150637	1.00039840107369	3.96005158377786e-41	0.00112889729961501	0.0737792173620294	1.26915258160766e-05	0.0277151375792329	0.460888426164809	1370	67775	1129	828	512	300	163	71	56	27	17	13	5	1	65061	65362	65678	65890	66027	66119	2899	2928	2938	2942	2950	2954
I9_CHD	60_70	UKBB	I9_HEARTFAIL_ALLCAUSE	3.78897391004005	2.37230748953394	1.97194184466075	2.9755163651507	2.52570794256985	2.11603453998228	0.186430301951143	0.295351594510636	0.451647385057386	0.359136976357173	0.503474104228371	1.001845056341	7.91868229055778e-92	9.57813351915295e-16	1.26479212486101e-05	1.17925422634626e-16	5.2604912926738e-07	0.0346746550307426	1355	58704	1118	816	504	295	159	71	55	26	16	13	5	1	58241	58543	58855	59064	59200	59288	645	674	684	687	695	699
I9_CHD	60_70	UKBB	I9_HEARTFAIL_EXMORE	2.37515632738398	0.944684718739249	0.731792189389236	1.54858384925201	1.10229031369856	0.737678492826636	0.176836461813472	0.290113284931062	0.409284301627722	0.354743911855573	0.500746265150637	1.00039840107369	3.96005158377786e-41	0.00112889729961501	0.0737792173620294	1.26915258160766e-05	0.0277151375792329	0.460888426164809	1370	67775	1129	828	512	300	163	71	56	27	17	13	5	1	65061	65362	65678	65890	66027	66119	2899	2928	2938	2942	2950	2954
I9_CHD	60_70	UKBB	I9_HEARTFAIL_NS	2.37515632738398	0.944684718739249	0.731792189389236	1.54858384925201	1.10229031369856	0.737678492826636	0.176836461813472	0.290113284931062	0.409284301627722	0.354743911855573	0.500746265150637	1.00039840107369	3.96005158377786e-41	0.00112889729961501	0.0737792173620294	1.26915258160766e-05	0.0277151375792329	0.460888426164809	1370	67775	1129	828	512	300	163	71	56	27	17	13	5	1	65061	65362	65678	65890	66027	66119	2899	2928	2938	2942	2950	2954
I9_CHD	60_70	UKBB	I9_HYPERTENSION	1.01523076650869	0.437235347026577	0.589871210780853	0.506829033735017	0.442503785436956	0.812411228152059	0.149617050757134	0.151395526579844	0.163211479896701	0.200338239593436	0.216658865257218	0.291141700774899	1.15662290450985e-11	0.00387658627809044	0.000301331436525727	0.0114105880261184	0.041111998287782	0.00526376946652647	10695	40541	8091	7022	5240	3775	2550	1098	140	106	78	54	32	12	41668	42737	44519	45984	47209	48661	1337	1371	1399	1423	1445	1465
I9_CHD	60_70	UKBB	I9_HYPOTE	1.33619566268408	0.621954903489756	0.859587214967039	-0.944120925812109	0.402693554332715	-11.0503577385957	0.251998481966755	0.290099081643399	0.31750409800116	1.0003951515358	0.577994796371666	338.842167278977	1.14292779300011e-07	0.0320377282253427	0.00678275417937647	0.345298437788577	0.485985599158498	0.973983913274974	2130	67274	1768	1302	877	538	316	110	38	23	13	3	3	0	64662	65128	65553	65892	66114	66320	2936	2951	2961	2971	2971	2974
I9_CHD	60_70	UKBB	I9_HYPTENS	1.01769231514193	0.41820929497939	0.592766226441567	0.509830732971166	0.445968402669155	0.815834033014145	0.1496324446527	0.152924648109487	0.163221081201681	0.200347495807764	0.216667082716253	0.291149584612205	1.0369287930303e-11	0.00624293888248099	0.000281585558788705	0.0109361559861799	0.0395602167711421	0.00507690890690409	10678	40541	8079	7013	5230	3768	2543	1095	139	105	78	54	32	12	41665	42731	44514	45976	47201	48649	1336	1370	1397	1421	1443	1463
I9_CHD	60_70	UKBB	I9_HYPTENSESS	1.01890940949692	0.440501638035411	0.593856754474876	0.471828646813174	0.445732151566933	0.819460541625889	0.149638690520634	0.151407800093644	0.163224542438722	0.204156564923483	0.216668804306317	0.291148903156022	9.81902078097877e-12	0.0036215546914364	0.000274463854488042	0.0208266802234154	0.0396665090222077	0.00488417179367745	10668	40536	8070	7008	5228	3765	2543	1092	139	105	77	53	32	12	41659	42721	44501	45964	47186	48637	1336	1370	1398	1422	1443	1463
I9_CHD	60_70	UKBB	I9_HYPTENSHR	2.62354429648525	2.10014537849394	2.90647703379947	3.30545728849732	1.92621458353874	2.14305532521505	0.505032662872838	0.503900521166878	0.383153873205366	0.358785961935471	0.709429342021804	1.00176070754896	2.04938690927824e-07	3.07583616063834e-05	3.30785350069361e-14	3.17446364434548e-20	0.00662436416338224	0.0324122972512543	315	32532	241	193	143	103	77	36	20	16	17	11	3	1	31918	31966	32016	32056	32082	32123	668	672	671	677	685	687
I9_CHD	60_70	UKBB	I9_HYPTENSPOR	-11.1130834765334	0.641501586567818	-11.0887058555707	1.57334205623111	-11.0383098067808	-11.071957434427	403.046282017765	1.00045707693272	459.797424541547	1.00051452295111	681.498344570734	1191.948791113	0.978002937311153	0.521387224626303	0.980759679856184	0.115827003311832	0.987077133842892	0.992588593637204	198	68088	168	110	64	41	25	6	1	1	0	1	0	0	65059	65117	65163	65186	65202	65221	3058	3058	3059	3058	3059	3059
I9_CHD	60_70	UKBB	I9_HYPTENSRD	2.73439729979216	2.21340996112803	3.01122636168528	3.28902355411603	2.0804572066558	2.39325008290583	0.505163464289246	0.504027138654567	0.383268164077329	0.38308884393023	0.70946619805374	1.00177532571478	6.20135083760038e-08	1.12597247972478e-05	3.9435818995551e-15	9.04128723934679e-18	0.00336324938259377	0.0168938970538353	277	32358	215	177	131	96	68	29	19	15	16	10	3	1	31754	31792	31838	31873	31901	31940	647	651	650	656	663	665
I9_CHD	60_70	UKBB	I9_ICH	-11.5560269370164	0.566742953615299	-11.5676115753235	-11.6218583202603	2.17852868331827	-11.7035960031995	543.7323166471	1.00051898729534	546.857416576883	654.56969336174	0.707742604572429	1117.1784506911	0.983043712675	0.571088610797557	0.983123698870331	0.985834336293597	0.00208299144117838	0.991641489550366	216	64209	179	115	72	51	32	12	1	2	2	2	2	0	61508	61572	61615	61636	61655	61675	2737	2736	2736	2736	2736	2738
I9_CHD	60_70	UKBB	I9_INTRACRA	0.586623048533918	0.0693088052311578	-12.0578901581314	-12.0439954263187	1.58379611768475	-12.0824456857417	1.0006998465243	1.00056268795985	511.22773526994	609.846421040786	0.707738770115492	978.288312258434	0.557732528095706	0.944774841853071	0.981182725847875	0.984243420928314	0.0252324137268369	0.990145899048813	365	62707	287	201	143	102	66	29	2	2	2	2	2	0	60204	60290	60348	60389	60425	60462	2579	2579	2579	2579	2579	2581
I9_CHD	60_70	UKBB	I9_LBBB	2.83255796778142	1.6954376854919	1.04274856692867	1.03072949172485	-11.1217901561924	-11.258399595595	0.292162736101094	0.410357967921185	0.708300301426735	1.00091553553649	511.649706003215	968.269992895088	3.16210736680114e-22	3.60236574539737e-05	0.140971122158692	0.303110152313587	0.98265765468811	0.990722937941333	519	53154	437	331	221	127	76	25	19	8	3	1	0	0	51989	52095	52205	52299	52350	52401	1228	1239	1244	1246	1247	1247
I9_CHD	60_70	UKBB	I9_LYMPHOTH	-11.4367823278173	0.849824948263294	-11.4053286410754	1.06459805190392	-11.4424419240647	2.54625946841723	388.369396797111	0.707786024490435	407.153569684333	1.00049956176252	586.00772386679	1.00110224582656	0.976507125958049	0.22987512247749	0.977652300464695	0.287298582198357	0.984421420975947	0.0109761894333673	364	60499	305	197	131	86	55	17	3	3	1	1	0	1	57917	58025	58091	58136	58167	58205	2638	2638	2640	2640	2641	2640
I9_CHD	60_70	UKBB	I9_NONISCHCARDMYOP	22.0973194064348	21.0219116470937	20.7693117445678	20.8371083917568	21.1228881077571	21.3448311085839	876.709514720085	876.709564028314	876.709659630177	876.709755100511	876.709754174535	876.710042094302	0.979891579732559	0.980870002701422	0.981099828106508	0.981038146498705	0.980778135749544	0.980576213312664	952	57230	786	580	372	225	130	62	23	10	6	5	3	1	57369	57575	57783	57930	58025	58093	4	17	21	22	24	26
I9_CHD	60_70	UKBB	I9_NONRHEVALV	2.55760189744996	1.28821679705134	0.869705221909704	0.924060517101714	1.45243840636516	1.06622754772165	0.193534267396769	0.291282535925821	0.448947151588481	0.578693707565746	0.501490915693257	1.00073632021876	7.16568772213506e-40	9.7534676556227e-06	0.0527195938879991	0.110309369331916	0.00377662591525877	0.286675488476127	1437	54782	1188	916	597	348	203	96	48	20	8	6	4	1	53509	53781	54100	54349	54494	54601	1474	1502	1514	1516	1518	1521
I9_CHD	60_70	UKBB	I9_OTH	1.31430886526739	0.689697484628256	0.954059247877314	-1.02778280674329	0.310994085255423	-11.0326573287649	0.244596598440531	0.268807321378672	0.290060524910158	1.0003963668081	0.577988514535954	313.275026623185	7.72770516216016e-08	0.0102947370497402	0.00100482239629267	0.304243641449935	0.590533733177615	0.971906577509942	2295	67353	1900	1406	947	583	346	123	43	27	15	3	3	0	64765	65259	65718	66082	66319	66542	2940	2956	2968	2980	2980	2983
I9_CHD	60_70	UKBB	I9_OTHANEUR	-12.123617428185	1.22288619771621	-12.0352891285508	-12.0317978736349	-12.0545622943716	-12.1032742394502	732.388741114944	0.707836763838469	626.100742141424	757.089299682728	854.539318831096	2102.12965595654	0.98679279887015	0.0840530171158375	0.984663522365623	0.98732041030841	0.988745011554133	0.995406105295021	173	63709	136	116	93	63	45	13	2	2	0	0	0	0	61208	61228	61251	61281	61299	61331	2536	2536	2538	2538	2538	2538
I9_CHD	60_70	UKBB	I9_OTHARR	1.5781869832767	0.89611115692044	1.5823510414123	-11.6520214415005	2.09230996995835	1.7934750879885	0.449547938531206	0.501720518832354	0.449175290503762	423.738945728034	0.501895510707022	1.00088424253711	0.000447081681151126	0.0740868955716902	0.00042702663324882	0.978062444832197	3.06186213488624e-05	0.0731504884742122	781	53385	632	509	335	201	125	54	14	11	8	4	4	1	52287	52410	52584	52718	52794	52865	1233	1236	1239	1243	1243	1246
I9_CHD	60_70	UKBB	I9_OTHHEART	1.9238395966442	0.696603768348465	0.564795295939113	0.488436445515196	0.608910447906022	1.06930877235033	0.101250807880488	0.143307924952114	0.185072997454059	0.244418825143044	0.259828972411127	0.354843329752569	1.68178319466023e-80	1.16860376732862e-06	0.00227516515021405	0.0456778035682473	0.0191035156653504	0.00258280870243398	7508	62493	6113	4801	3293	2070	1243	521	200	99	57	34	21	8	61338	62650	64158	65381	66208	66930	2350	2451	2493	2516	2529	2542
I9_CHD	60_70	UKBB	I9_OTHILLHEART	2.25946569923816	1.4403552497871	1.39281259422638	0.859052545701914	2.24719450134809	2.07961658982087	0.207914787193734	0.252687087426036	0.335332446514746	0.578578325191798	0.355287731600824	0.708073658529902	1.65069975467961e-27	1.19699418960792e-08	3.27388608080018e-05	0.13760622440699	2.53234433875788e-10	0.00331397682466242	1429	55115	1180	908	557	314	160	58	52	30	17	10	10	2	53599	53871	54222	54465	54619	54721	1713	1735	1748	1755	1755	1763
I9_CHD	60_70	UKBB	I9_OTHINTRACRA	-11.6762774386457	-11.6959858407417	2.22953791081126	-11.702117170252	-11.7200930850103	-11.7125409951814	709.183898852587	586.926464833234	0.707894084845654	926.291515295179	1101.24256658851	1329.62579426845	0.986863914108978	0.984101195828518	0.00163529954269206	0.989920354329387	0.991508587588756	0.992971605387536	123	62387	102	61	40	25	15	9	2	2	2	0	0	0	59846	59887	59908	59923	59933	59939	2560	2560	2560	2562	2562	2562
I9_CHD	60_70	UKBB	I9_OTHOTH	1.68766514606908	1.26034654606312	1.70935313214795	-11.1933902255638	-11.1089789863844	-11.0092640490546	0.708092899807357	0.7079297148578	0.707804993458846	580.440327299014	588.207655131086	878.327675913837	0.0171537726861656	0.0750224237990941	0.0157349611012101	0.984614301759073	0.984931926941	0.98999929975473	193	63905	156	119	75	49	34	15	6	4	2	0	0	0	61389	61426	61470	61496	61511	61530	2547	2549	2551	2553	2553	2553
I9_CHD	60_70	UKBB	I9_OTHPER	1.89257366395125	1.18842983051391	1.18514672633866	0.753442989550196	1.11548516713063	0.496063202647477	0.260471664941395	0.29032941722358	0.334731642474118	0.500937614590615	0.448099494661667	1.00043549722782	3.7043011931744e-13	4.25122554289093e-05	0.000399236970447141	0.132564499417518	0.0127969927688245	0.620002176602389	1170	64671	901	749	572	396	259	111	38	26	16	10	6	1	62256	62408	62585	62761	62898	63046	2646	2658	2668	2674	2678	2683
I9_CHD	60_70	UKBB	I9_PAD	2.04712798729381	1.45828244769207	1.42762593038208	1.49496777106941	1.78829513293139	-9.55801934249407	0.290644865431301	0.317690327415946	0.409394076614768	0.500935472197535	0.500901852950472	278.820762372153	1.87604925045974e-12	4.42685904352162e-06	0.000488164570795041	0.00284179655473395	0.000356775827745293	0.972653748465179	681	64517	556	427	274	171	90	32	32	20	12	7	4	0	61970	62099	62252	62355	62436	62494	2640	2652	2660	2665	2668	2672
I9_CHD	60_70	UKBB	I9_PAROXTAC	3.63222097547838	2.46366148196028	2.08155696268057	1.86852593044724	3.14232976104205	3.11534098118654	0.382619231728872	0.51791740817528	0.718847543309056	1.00835930055148	0.590632244145154	1.0077850130258	2.24385505244598e-21	1.96625778463839e-06	0.00378330421956485	0.0638772208430754	1.03606854108283e-07	0.00199298718209963	767	23388	587	494	378	251	163	71	15	9	6	4	4	1	23417	23510	23626	23753	23841	23933	136	142	145	147	147	150
I9_CHD	60_70	UKBB	I9_PERICAOTH	2.35672504708952	0.538590634103919	1.71287866712096	-11.7389484125904	-11.7577729351149	-11.7222070825335	0.502276672394908	1.00095656706746	0.708513229052031	719.759595365247	857.171072169642	1416.92376579552	2.70434173543292e-06	0.590524630232879	0.0156246290193302	0.986987446179029	0.989055800392135	0.993399178144592	338	52617	277	195	130	85	50	19	6	3	2	0	0	0	51519	51601	51666	51711	51746	51777	1153	1156	1157	1159	1159	1159
I9_CHD	60_70	UKBB	I9_PHLETHROM	-0.163767476166229	0.00902510709252971	-0.0277955579384433	0.342112898690327	-12.0458956812405	-12.0677975498201	0.707924032983986	0.50094596368744	0.57812546120942	0.578146312654795	307.377425796478	506.384081009519	0.817054700603285	0.985625986436042	0.961653470052748	0.554024012106017	0.968739491608502	0.980987162948567	1205	61049	957	763	573	398	263	111	9	8	6	3	0	0	58639	58833	59023	59198	59333	59485	2649	2650	2652	2655	2658	2658
I9_CHD	60_70	UKBB	I9_PHLETHROMBDVTLOW	0.365602853155984	0.636266534505907	0.243046837470132	-0.0384330249804616	-11.1100671650575	1.46643353445038	0.707925740853788	0.500980833278853	0.707762507679453	1.00048511100936	272.401871269055	1.00047221674716	0.605545474024131	0.204069787105069	0.731296292333698	0.969357288099373	0.967466838645773	0.142718754501625	679	60791	558	397	285	188	122	43	9	7	3	2	1	1	58262	58423	58535	58632	58698	58777	2641	2643	2647	2648	2649	2649
I9_CHD	60_70	UKBB	I9_PULMEMB	0.673768280840629	0.0116874744987224	0.944662555435748	-0.29210479017314	-0.174503052360204	-10.0951609363871	0.501035480913945	0.578101016969738	0.448253996018675	1.00044249797745	1.00038915669162	258.214221557484	0.178705454591571	0.983870258009525	0.035080586856344	0.770305286336723	0.861523476527136	0.968813795325199	1097	66915	929	593	378	244	163	66	10	7	7	2	1	0	64112	64448	64663	64797	64878	64975	2961	2964	2964	2969	2970	2971
I9_CHD	60_70	UKBB	I9_PULMHEART	0.672041911962833	0.487554800028672	0.949322709550112	0.254450116451893	-0.295402007891664	-10.0572329162682	0.448330699730654	0.409276421202296	0.409332288904998	0.707704936110337	1.00037246882848	240.178890905182	0.133876992239668	0.233551368111715	0.0203842917780085	0.719189168963258	0.767770811372688	0.966599202823796	1325	67358	1131	733	455	286	189	75	15	11	9	3	1	0	64529	64927	65205	65374	65471	65585	3008	3012	3014	3020	3022	3023
I9_CHD	60_70	UKBB	I9_PULMOTHHD	0.55852508561831	1.37879258602757	0.948048943646232	1.53712813773463	-9.98755630205143	-9.80588253672491	1.00047975493315	0.578059258188994	1.0004090061091	1.00043567526995	362.639232416921	674.229661508125	0.57666872633139	0.0170693854278715	0.343301885848522	0.124425909577263	0.978027998790309	0.988396110536511	273	66073	244	154	84	46	29	10	5	4	2	1	0	0	63156	63246	63316	63354	63371	63390	2941	2942	2944	2945	2946	2946
I9_CHD	60_70	UKBB	I9_RBBB	2.50238517244898	1.9227746060447	1.01610228552452	0.932217310001664	-11.3189959928692	-11.2050288170445	0.336926796646041	0.356363137894431	0.708504987167684	1.00095115067223	559.180102726461	1159.9761902692	1.11013999149808e-13	6.83145229543147e-08	0.151529519092351	0.351682126193869	0.983850220366497	0.992292789682522	528	53179	436	340	223	131	68	24	17	11	3	1	0	0	52071	52167	52284	52376	52439	52483	1183	1189	1197	1199	1200	1200
I9_CHD	60_70	UKBB	I9_RHEUFEV	1.85029735078593	0.173317570456128	0.344669803199504	0.250444729146176	1.68359514527891	-9.35885978004855	0.303103497635611	0.578035716711897	0.707658613566639	1.00040433002251	0.577952630000645	358.228866393058	1.03118625803745e-09	0.764300072102073	0.626218216279366	0.802321713055888	0.00357936650913714	0.979157345861071	729	67929	633	458	265	152	85	22	18	8	6	4	3	0	65007	65182	65375	65488	65555	65618	3000	3010	3012	3014	3015	3018
I9_CHD	60_70	UKBB	I9_RHEUVALV	1.84388383717818	0.169146254454459	0.331884483676188	0.242091592559603	1.67446057942681	-9.35768603911379	0.303111335593621	0.578035759737991	0.707656283635228	1.00040515599106	0.577954088507406	357.926599131769	1.17814613027341e-09	0.769810733074325	0.639076012989888	0.808785163074287	0.00376484737226228	0.979142363942284	735	67945	639	462	270	155	85	22	18	8	6	4	3	0	65022	65199	65391	65506	65576	65639	3001	3011	3013	3015	3016	3019
I9_CHD	60_70	UKBB	I9_SAH	1.38406464623984	-12.0008187666765	-12.0171254908762	-11.9704139795798	-11.9894569819978	-11.9721368307943	1.00076146908135	604.548400067187	676.334120567407	794.301541928355	808.065813970295	1149.53449418966	0.166661331867092	0.984162328145558	0.985823908451775	0.987976043759298	0.988162038938846	0.991690366403848	176	64058	128	97	79	58	42	21	1	0	0	0	0	0	61376	61407	61425	61446	61462	61483	2729	2730	2730	2730	2730	2730
I9_CHD	60_70	UKBB	I9_SAHANEUR	1.0182200320499	-11.9663552278055	-11.9417222539736	-11.9250669067429	-11.9358955246806	-11.9165680288032	1.00069547365836	501.884027313617	578.914314615273	701.943629755018	688.50238836241	1053.9250405799	0.30890974642598	0.980977945063615	0.983542572869224	0.986445679250017	0.986168545071163	0.990978634444169	244	62433	183	143	110	77	59	26	1	0	0	0	0	0	59930	59970	60003	60036	60054	60087	2563	2564	2564	2564	2564	2564
I9_CHD	60_70	UKBB	I9_SECONDRIGHT	0.637870501903282	1.01492272077587	0.963260174415344	1.5379963767251	-9.97788613596434	-9.79555556477746	1.00049350445451	0.707692369426879	1.00041045733797	1.00043612629564	360.991832266646	671.333643333509	0.52376283319259	0.151535223462079	0.335615296305879	0.124213520004472	0.977949119615974	0.988358329268039	257	66063	230	145	82	46	29	10	4	3	2	1	0	0	63147	63232	63295	63331	63348	63367	2939	2940	2941	2942	2943	2943
I9_CHD	60_70	UKBB	I9_SEQULAE	1.48980576755294	1.33082228804632	0.376300094698904	1.47638665689991	1.6659743036615	-9.25302900817757	0.578388614209375	0.501018445419677	1.00055803351547	0.707829941530169	0.707715458712424	337.601447596651	0.0100012287579166	0.00790187350719256	0.706849822026749	0.0369973880648618	0.0185717558742629	0.978134202911499	355	62781	280	213	147	98	66	19	9	8	5	4	2	0	60242	60309	60375	60424	60456	60503	2605	2606	2609	2610	2612	2614
I9_CHD	60_70	UKBB	I9_STR	0.98672625327676	0.377868776847916	-0.099173628133491	-0.742198840116259	1.27114553143994	0.604025575436129	0.355039306797373	0.379095771817896	0.57808704814952	1.00042917853542	0.409182384577669	1.00039779852888	0.005449248437499	0.318879384947017	0.863787517396338	0.458159777237763	0.00189284303594688	0.545986333758801	1376	65856	1148	834	583	374	238	96	18	12	9	7	6	1	63190	63504	63755	63964	64100	64242	2876	2882	2885	2887	2888	2893
I9_CHD	60_70	UKBB	I9_STR_EXH	1.06940802632242	0.299802323788198	-0.0369644161966011	-0.671642626137913	1.17013933880172	0.721462563329806	0.355029125880469	0.409296714685291	0.578083982583341	1.0004295570722	0.448070587830086	1.00040658492498	0.0025938742470916	0.463874652434573	0.949015624149442	0.501994888072851	0.00901442235130803	0.470805328980585	1222	65915	1018	760	540	343	218	88	17	10	8	6	5	1	63222	63480	63700	63897	64022	64152	2880	2887	2889	2891	2892	2896
I9_CHD	60_70	UKBB	I9_STR_SAH	1.04570075996393	0.31259836323683	-0.177447107832851	-0.830884878851107	1.16623336537874	0.448497851558073	0.33492288070239	0.379104115578328	0.578092160509944	1.00042461651764	0.409183005308184	1.00039857177115	0.00179496679571241	0.409615036167417	0.758879166747824	0.406237938157949	0.00436984732362077	0.653922871728752	1501	65725	1237	907	643	420	269	111	19	12	9	7	6	1	63101	63431	63695	63918	64069	64227	2869	2876	2879	2881	2882	2887
I9_CHD	60_70	UKBB	I9_THAORTANEUR	-11.2300148052962	0.792372891982693	-11.1961844864365	-11.2268767406859	-11.1424105790998	-11.3617794035753	491.102197930533	1.00052437373612	588.414921726613	808.556502559021	1002.07831241984	1461.085691145	0.981756394806213	0.428385393471763	0.984819005453613	0.988921660067631	0.991128264063335	0.993795506272604	128	63689	108	85	46	21	14	7	1	1	0	0	0	0	61166	61189	61228	61253	61260	61267	2542	2542	2543	2543	2543	2543
I9_CHD	60_70	UKBB	I9_THROMBOTH	1.33561991370635	-11.0288542867119	1.43599485494153	-11.0229442852262	-10.9970277452847	-10.8255044353682	1.00061699344458	391.936491370929	1.00059480280403	581.013099193833	658.396770074215	1084.09557918646	0.181943007422696	0.977550976805765	0.15124685697933	0.984863491899979	0.986673764076513	0.992032658861869	149	60237	120	88	53	38	26	9	2	1	1	0	0	0	57635	57667	57702	57717	57729	57746	2629	2630	2630	2631	2631	2631
I9_CHD	60_70	UKBB	I9_TIA	-0.306321993725486	0.230665006313173	0.582956267402155	-0.0163844547973735	0.0465210452266319	0.98887487628655	1.00054479081047	0.578119140197206	0.578111005015155	1.0004425076393	1.0003915617072	1.00042805672983	0.75948647840596	0.689898978726505	0.313271496009167	0.986933462885953	0.962909473336684	0.32293144740746	615	64871	493	432	313	197	130	58	9	8	6	3	2	1	62197	62258	62377	62493	62560	62632	2787	2788	2790	2793	2794	2795
I9_CHD	60_70	UKBB	I9_VARICVE	0.993417157737205	-0.729715117392191	-0.514092738883208	0.0748605465421386	-1.2729944860449	-11.9259679487941	0.335143306641776	0.578176444748513	0.578137825007858	0.500879322369537	1.00039883594907	312.977907525585	0.00303514041787526	0.206913659999617	0.373883906208745	0.881192051654406	0.203200149894724	0.969604105449097	1752	61185	1281	1183	977	726	527	271	18	9	7	5	1	0	58956	59054	59260	59511	59710	59966	2682	2691	2693	2695	2699	2700
I9_CHD	60_70	UKBB	I9_VARICVEOES	-11.0764306009477	0.895745729699953	-11.0608374010034	-11.1005524043862	-11.1453490805104	-11.1630222997948	466.15971567079	1.00063891444866	503.944681853753	637.39275737291	759.34179031031	1039.51254987028	0.981043232329306	0.37069419320402	0.982489024720995	0.986105095208775	0.988289354303165	0.991431914929332	146	60214	120	91	58	31	22	8	1	1	0	0	0	0	57611	57640	57673	57700	57709	57723	2628	2628	2629	2629	2629	2629
I9_CHD	60_70	UKBB	I9_VARICVESOTH	-12.2210714757504	-12.2149905229156	0.662162624975328	-12.2206346702657	-12.2790450606686	-12.2010677344747	734.30040189111	571.381864973817	1.0005951530505	698.278926206237	705.116154349234	1156.75568632589	0.986721300875976	0.982944138350197	0.508119422853121	0.986036872039999	0.986106168097982	0.991584339563089	190	60183	131	100	85	68	57	28	1	1	1	0	0	0	57617	57648	57663	57680	57691	57720	2624	2624	2624	2625	2625	2625
I9_CHD	60_70	UKBB	I9_VASCINT	1.14061106702319	1.41521215888829	1.85441789646099	-10.0216850268932	-9.98459717983962	-10.1516896126539	1.0006243736992	0.707818129410024	0.707795767935825	356.329801213268	447.197877702927	926.7054538986	0.254328238450602	0.0455650016808118	0.00879323226794049	0.977562657702329	0.982187093231749	0.991259666839291	183	63768	156	113	68	46	19	9	5	4	2	0	0	0	61253	61296	61341	61363	61390	61400	2537	2538	2540	2542	2542	2542
I9_CHD	60_70	UKBB	I9_VEINSOTH	2.13205500396532	1.43695166090761	1.22058452518664	1.78873523291839	-9.55640757884812	-9.59884903885837	0.578472111098243	0.707833977517525	1.0005029220916	1.00051801986444	328.120418375227	637.8610224908	0.000228105324764053	0.0423495481896797	0.222475878134391	0.0738068102298779	0.976765139244451	0.987993490548474	176	60321	146	105	64	35	22	6	7	4	2	1	0	0	57714	57755	57796	57825	57838	57854	2630	2633	2635	2636	2637	2637
I9_CHD	60_70	UKBB	I9_VHD	2.55760189744996	1.28821679705134	0.869705221909704	0.924060517101714	1.45243840636516	1.06622754772165	0.193534267396769	0.291282535925821	0.448947151588481	0.578693707565746	0.501490915693257	1.00073632021876	7.16568772213506e-40	9.7534676556227e-06	0.0527195938879991	0.110309369331916	0.00377662591525877	0.286675488476127	1437	54782	1188	916	597	348	203	96	48	20	8	6	4	1	53509	53781	54100	54349	54494	54601	1474	1502	1514	1516	1518	1521
I9_CHD	60_70	UKBB	I9_VTE	0.424359149587265	-0.0276200128323353	0.464144702983614	0.266532001497459	-0.973411114352401	-11.0679436746148	0.409546865941359	0.409326236401634	0.37910183645956	0.500860833348144	1.00038853156106	262.013490212062	0.300124009014938	0.946202153704752	0.220828807050917	0.594623618214879	0.330536871240226	0.96630587308466	2036	65258	1669	1209	835	565	379	155	18	14	12	5	1	0	62718	63178	63552	63822	64008	64232	2889	2893	2895	2902	2906	2907
I9_CHD	60_70	UKBB	IBD_BACT_INTEST_INFECTIONS	1.27392536014704	0.36734248401011	0.622750743328539	-10.9418420805003	0.269198868769703	-10.8651851160105	0.578322644679789	0.707770221347138	0.707813155081514	273.837700415377	1.00038505176207	423.124877092518	0.0276093068154118	0.60375114557794	0.378954858568251	0.968127090334872	0.787856383179493	0.979513823689725	501	67992	373	288	231	162	125	57	7	4	3	1	1	0	65050	65135	65192	65261	65298	65366	3063	3066	3067	3069	3069	3070
I9_CHD	60_70	UKBB	IBD_COMORB	0.640872690155406	0.367872910528325	0.197110235707639	0.210948620878189	0.400844066392099	0.301242992205936	0.135901558012908	0.117618018576874	0.137843713926229	0.152763178379753	0.13943390972533	0.212991017359417	2.40866228599582e-06	0.00176184831812833	0.152730085321155	0.167313840999327	0.00404288430082447	0.157260338590862	22996	29691	15974	14293	11898	9446	7173	3834	241	197	151	114	74	23	35451	37132	39527	41979	44252	47591	1021	1065	1111	1148	1188	1239
I9_CHD	60_70	UKBB	IBD_INFECTIONS	1.86139784749633	1.07184014578942	1.39041782054808	-13.350881862455	0.616540707611764	-13.198213813238	0.504953506163425	0.581088583902847	0.581191363536734	1081.83233092522	1.00192694844362	1605.84719845626	0.000227559808618294	0.0651047302126056	0.0167405035986178	0.990153564634956	0.538320335464778	0.99344238201091	585	18828	437	337	263	183	138	65	10	6	4	1	1	0	18433	18533	18607	18687	18732	18805	533	537	539	542	542	543
I9_CHD	60_70	UKBB	IBD_PULM	2.14982708369003	1.015870130843	1.64314817482736	-11.4563263838768	2.33952117069538	-11.34125401649	0.452230750091251	0.709944067458246	0.709922145310084	729.771942108341	1.00209578558216	1633.90398113053	1.99601122385419e-06	0.152454369364792	0.0206377360161348	0.98747492198183	0.0195628473335796	0.994461768304023	400	19158	354	224	124	61	26	11	9	5	3	1	1	0	18641	18771	18871	18934	18969	18984	554	558	560	562	562	563
I9_CHD	60_70	UKBB	IBD_VIRAL_HEPATITIS	-12.715009503638	2.07929376521907	-12.6698406205839	-12.7215487924957	-12.7782143911966	-12.7418817124592	1450.55323298547	0.710797667632413	1221.70515496575	1482.61718647245	1530.82449272782	1845.76296157118	0.99300613060896	0.00344128423961632	0.991725590273452	0.993153861352062	0.993339914779321	0.994491995907874	127	18415	87	76	63	46	34	18	2	2	0	0	0	0	17958	17969	17982	17999	18011	18027	495	495	497	497	497	497
I9_CHD	60_70	UKBB	ILD	1.8188378938649	0.698754105972644	1.30841145021917	-10.1488656569118	1.92198519057225	-10.0480329070156	0.448255846613091	0.707694875068905	0.707678310434396	309.096677444762	1.0004019655921	692.811753013633	4.95819713916678e-05	0.323463074271624	0.0644753104736687	0.973807002539945	0.0547048688451187	0.988428473917518	371	68442	328	202	108	56	25	10	9	5	3	1	1	0	65411	65537	65631	65683	65714	65729	3065	3069	3071	3073	3073	3074
I9_CHD	60_70	UKBB	ILD_DIFF_DG	1.24867955449997	0.657664528935826	0.350690374910829	0.220636774878877	0.267177899944312	-0.0624643166879744	0.127549785972359	0.128177151140832	0.166824385174984	0.199954077120502	0.196018295959517	0.355566393144213	1.24612890383482e-22	2.88355491212394e-07	0.0355398790146222	0.2698373322885	0.172874531922216	0.860548855844269	12230	39417	8772	7506	5863	4629	3532	1759	183	129	87	55	34	8	41158	42424	44067	45301	46398	48171	1534	1588	1630	1662	1683	1709
I9_CHD	60_70	UKBB	ILD_ENDPOINTS	1.8188378938649	0.698754105972644	1.30841145021917	-10.1488656569118	1.92198519057225	-10.0480329070156	0.448255846613091	0.707694875068905	0.707678310434396	309.096677444762	1.0004019655921	692.811753013633	4.95819713916678e-05	0.323463074271624	0.0644753104736687	0.973807002539945	0.0547048688451187	0.988428473917518	371	68442	328	202	108	56	25	10	9	5	3	1	1	0	65411	65537	65631	65683	65714	65729	3065	3069	3071	3073	3073	3074
I9_CHD	60_70	UKBB	ILD_FOR_EXCL	1.50430254953625	0.380953569488127	1.39805208002046	-11.0471020204703	1.39348529654041	-11.0765955749828	0.501006475623289	0.707713406965211	0.578074901679865	356.043835193228	0.707765103964438	562.681735899209	0.00267718234776242	0.590378297926716	0.0155862810499485	0.975247716083511	0.0489699986717556	0.984294365238142	512	68139	413	258	158	100	75	40	10	7	5	2	2	0	65155	65310	65410	65468	65493	65528	3073	3076	3078	3081	3081	3083
I9_CHD	60_70	UKBB	ILD_HOSPITAL	1.9812470940979	0.866541077637942	1.49070759756977	-10.446324298598	2.12512517723685	-10.3193926898127	0.449073930071705	0.708139357777425	0.708113890196972	390.929216410796	1.00071569887032	873.884321823791	1.02490820250696e-05	0.22107024495051	0.0352755935875702	0.978681641850454	0.0337031607191507	0.990578280733619	371	45988	328	202	108	56	25	10	9	5	3	1	1	0	44316	44442	44536	44588	44619	44634	1706	1710	1712	1714	1714	1715
I9_CHD	60_70	UKBB	ILD_HOSPITAL_MAIN	1.8188378938649	0.698754105972644	1.30841145021917	-10.1488656569118	1.92198519057225	-10.0480329070156	0.448255846613091	0.707694875068905	0.707678310434396	309.096677444762	1.0004019655921	692.811753013633	4.95819713916678e-05	0.323463074271624	0.0644753104736687	0.973807002539945	0.0547048688451187	0.988428473917518	371	68442	328	202	108	56	25	10	9	5	3	1	1	0	65411	65537	65631	65683	65714	65729	3065	3069	3071	3073	3073	3074
I9_CHD	60_70	UKBB	ILD_HOSPITAL_PNEUMONIA_SEPSIS	2.37739902062281	-10.4849607934661	2.23767504693492	-10.3930807817455	-10.3115290107087	-10.3983310325777	0.708219420963201	456.693884365822	1.00051943205466	773.681879244511	963.795683173451	1398.64170301982	0.000788307744309364	0.981683456327639	0.0253181651086365	0.989282120308236	0.991463696110511	0.99406810812146	109	60668	98	48	22	14	7	3	3	1	1	0	0	0	58290	58340	58366	58374	58381	58385	2386	2388	2388	2389	2389	2389
I9_CHD	60_70	UKBB	ILD_HOSPITAL_PULM_INFECT	2.10000286618429	0.873803023634289	2.1949878295337	-10.4050410696864	-10.3432177917929	-10.3341346383388	0.578939816387804	1.00077999968523	0.708117798811413	572.562401208248	722.371104253542	1296.63769466311	0.000286372748637847	0.382596589832715	0.00193684339927778	0.985501030677253	0.988575938663278	0.993640969084832	215	45931	191	108	58	28	14	5	6	3	2	0	0	0	44238	44321	44371	44401	44415	44424	1711	1714	1715	1717	1717	1717
I9_CHD	60_70	UKBB	ILD_SYST_AUTO_DISEASES	1.20966109659465	0.543303188366742	0.652210171641225	0.697383623607724	-0.31164547064053	0.592989169966771	0.260508587660143	0.26899997837713	0.290274531230717	0.334701842918862	0.578078565373126	0.57809935096225	3.42623050015958e-06	0.0434129980097414	0.0246481084046694	0.037196876086624	0.58981389770479	0.305006372493426	2523	63721	1815	1637	1308	950	671	322	43	31	24	13	6	3	61643	61821	62150	62508	62787	63136	2743	2755	2762	2773	2780	2783
I9_CHD	60_70	UKBB	INFLUENZA	1.7510190888383	1.2416864906285	0.939400230758739	-11.1401612461051	-11.0952690899251	-11.0705800056996	0.708093071021581	0.70792671424358	1.00060583212844	612.457433202324	642.143437452322	859.261473951529	0.013403449050927	0.0794346137927464	0.347817285587167	0.985487852582966	0.986214445377748	0.989720474187704	200	60561	154	126	100	40	27	14	5	3	1	0	0	0	58237	58265	58291	58351	58364	58377	2365	2367	2369	2370	2370	2370
I9_CHD	60_70	UKBB	IPF	2.03946896326615	1.37829840931388	0.90584670770219	-9.45782164837838	2.19315179536054	-9.3462111024708	0.448258032382491	0.578083350049027	1.00038911049204	253.212495018379	1.00037687967295	602.004639232463	5.37057140202382e-06	0.0171137157263458	0.365203540986422	0.970204884308827	0.0283560079739616	0.987613221730854	291	68324	258	155	81	42	20	6	9	5	2	1	1	0	65295	65398	65472	65511	65533	65547	3053	3057	3060	3061	3061	3062
I9_CHD	60_70	UKBB	J10_ACUTELOWERNAS	0.744397988974041	0.658228822634355	0.571338779886333	0.18166952888611	-0.19499020568674	0.149831247349653	0.211210720100662	0.163051143033108	0.185130208679107	0.25186604699532	0.302908444503331	0.409324030078386	0.000424390450414816	5.41512963553852e-05	0.00202769501446447	0.470728500270412	0.519752775050425	0.714331072796162	6346	60639	4440	3940	3346	2740	2126	1025	99	80	58	31	17	6	59849	60349	60943	61549	62163	63264	2597	2616	2638	2665	2679	2690
I9_CHD	60_70	UKBB	J10_ACUTEUPPERINFEC	0.563628673643972	0.259145995876836	0.241019659002999	0.41703801963153	0.331626565818548	-1.51108749766365	0.290977513185094	0.237906620234906	0.252016084731179	0.244666301559794	0.251853353850041	1.00049177682519	0.0527431460367196	0.276032148151063	0.3388872675547	0.0882844289401101	0.187924218878909	0.13095547987273	4363	57177	2713	2655	2434	2223	1843	920	56	55	43	33	17	1	56167	56225	56446	56657	57037	57960	2604	2605	2617	2627	2643	2659
I9_CHD	60_70	UKBB	J10_ASTHMA	1.16968086616326	0.716409267271293	0.621600734461751	0.529403609793078	0.774933140572921	-0.156201432869781	0.306403034582391	0.29280420322979	0.356962585658014	0.450053533411847	0.411034483559844	1.00125821524582	0.000134833462857001	0.0144163650015438	0.0816203152915218	0.239470011183903	0.0593861196735076	0.876028965898573	2526	31821	1867	1639	1246	893	626	287	31	25	16	10	7	1	31460	31688	32081	32434	32701	33040	989	995	1004	1010	1013	1019
I9_CHD	60_70	UKBB	J10_ASTHMA_EXMORE	1.26887086293017	0.823746928144315	0.727620232063625	0.63558755092312	0.87902409786971	-0.0511236231206646	0.307101161713984	0.293405091089796	0.357458433066015	0.450474415131659	0.411443264474365	1.00144267225311	3.59983095260894e-05	0.00499212689826991	0.0417967667370836	0.158265461907197	0.0326435171558342	0.95928569835068	2526	31126	1867	1639	1246	893	626	287	31	25	16	10	7	1	30899	31127	31520	31873	32140	32479	855	861	870	876	879	885
I9_CHD	60_70	UKBB	J10_ASTHMA_INCLAVO	0.87366642062395	0.415598819212866	0.320214419779902	0.231530021962403	0.46988168436216	-0.450567919707035	0.303493924090856	0.290344746476687	0.354926343097295	0.448355291705512	0.409372895507989	1.000495602805	0.00399324411631778	0.152316250538905	0.366950824828118	0.605576079171979	0.251047632386163	0.652461892672841	2526	60357	1867	1639	1246	893	626	287	31	25	16	10	7	1	58369	58597	58990	59343	59610	59949	2616	2622	2631	2637	2640	2646
I9_CHD	60_70	UKBB	J10_ASTHMA_MAIN	1.16968086616326	0.716409267271293	0.621600734461751	0.529403609793078	0.774933140572921	-0.156201432869781	0.306403034582391	0.29280420322979	0.356962585658014	0.450053533411847	0.411034483559844	1.00125821524582	0.000134833462857001	0.0144163650015438	0.0816203152915218	0.239470011183903	0.0593861196735076	0.876028965898573	2526	31821	1867	1639	1246	893	626	287	31	25	16	10	7	1	31460	31688	32081	32434	32701	33040	989	995	1004	1010	1013	1019
I9_CHD	60_70	UKBB	J10_ASTHMA_MAIN_EXMORE	1.26887086293017	0.823746928144315	0.727620232063625	0.63558755092312	0.87902409786971	-0.0511236231206646	0.307101161713984	0.293405091089796	0.357458433066015	0.450474415131659	0.411443264474365	1.00144267225311	3.59983095260894e-05	0.00499212689826991	0.0417967667370836	0.158265461907197	0.0326435171558342	0.95928569835068	2526	31126	1867	1639	1246	893	626	287	31	25	16	10	7	1	30899	31127	31520	31873	32140	32479	855	861	870	876	879	885
I9_CHD	60_70	UKBB	J10_ASTHMA_OTHER_THAN_NONALLERGIC	0.536596951233018	-0.0519194102020572	0.243328574319399	0.108259537333838	0.0899628300171403	0.167862697105729	0.238016730699296	0.237618873549143	0.231390463639166	0.290284262848184	0.302915082491396	0.448175782117725	0.0241678377656983	0.827040586719932	0.292986355481903	0.709190730453723	0.766473942943781	0.707997723863702	6060	64254	4273	3897	3143	2361	1692	842	57	48	41	25	16	5	63196	63572	64326	65108	65777	66627	2788	2797	2804	2820	2829	2840
I9_CHD	60_70	UKBB	J10_BRONCH	1.12318530307287	-12.9755771325241	-12.9618108956285	-12.9821322529518	0.994187963681085	1.4606652345478	0.708151603192266	593.197556080327	656.52546955816	730.95118786908	0.707862778978903	1.00055214559238	0.112721096417799	0.982548500050631	0.984248353725166	0.98582983580427	0.160172243651583	0.144328779977082	401	54023	292	266	221	174	132	54	2	0	0	1	3	1	51986	52012	52057	52104	52146	52224	2144	2146	2146	2145	2143	2145
I9_CHD	60_70	UKBB	J10_BRONCHIECTASIS	1.1003104710892	1.05674578051101	0.763901967131772	0.200179273321375	-10.9401831879722	-10.8734611023506	0.501269781914402	0.409602335302451	0.578296063014836	1.0005316175186	325.964649718142	564.64824338466	0.0281602636500952	0.00988200453937596	0.186517008515143	0.841423558865408	0.973226039207206	0.984636044376572	691	54810	591	470	316	186	98	33	13	9	4	1	0	0	52700	52821	52975	53105	53193	53258	2197	2201	2206	2209	2210	2210
I9_CHD	60_70	UKBB	J10_BRONCHITIS	0.56269426827478	0.575913393694407	0.6140104129667	0.125537142174307	-11.927260323787	1.04593041029001	1.00084847032155	0.708015809354521	0.707869551796733	1.00056414581815	423.671744606431	1.00064652882424	0.573968014261059	0.415977964970461	0.385719505363722	0.900154354712923	0.977540820015815	0.295905303851851	380	57756	253	248	230	200	144	70	5	5	4	2	1	1	55538	55543	55561	55591	55647	55721	2340	2340	2341	2343	2344	2344
I9_CHD	60_70	UKBB	J10_CHRONRHINITIS	-0.0625203551291711	-0.0563190636605057	-13.0285560449643	-13.0258049203316	-0.369794829618189	-13.0290759503406	1.00066622049421	0.707861604001791	508.734676091478	559.212434137231	1.00042771314681	847.108575063257	0.950181599430372	0.936585418158633	0.97956862778789	0.981416455981717	0.711653178999019	0.987728504954629	580	58362	389	384	325	269	203	105	4	3	1	1	1	0	55916	55921	55980	56036	56102	56200	2633	2634	2636	2636	2636	2637
I9_CHD	60_70	UKBB	J10_CHRONSINUSITIS	0.568331517822586	0.224991493197042	-0.296777460115045	-0.738857977974935	-0.138893498710899	-10.9035139306356	0.578549257505074	0.501028090318696	0.707825086516615	1.00051924640212	0.707714873079115	252.814656135746	0.325932851204173	0.653388635194101	0.675010935531124	0.460226140488674	0.844409567864664	0.965599110069363	955	58436	644	603	528	421	350	171	10	9	5	3	2	0	56108	56149	56224	56331	56402	56581	2629	2630	2634	2636	2637	2639
I9_CHD	60_70	UKBB	J10_CHRONTONSADEN	-12.0388233997218	0.617817759789308	-11.9867014862207	-12.0314334511389	-12.0146591141252	-12.0906556989369	759.928266266367	1.00050687783705	621.699543525809	726.693325009896	685.060632947192	1159.68100643795	0.987360399690996	0.536901842388645	0.98461730971012	0.98679049866981	0.986007341338587	0.991681529063842	155	58158	109	98	88	65	49	21	1	1	0	0	0	0	55581	55592	55602	55625	55641	55669	2622	2622	2623	2623	2623	2623
I9_CHD	60_70	UKBB	J10_COLD	0.255104702939345	1.02333310043397	0.49409582106088	0.03972683446699	-11.9213256392918	-11.8592346012305	1.00067304337461	0.501042610109779	0.707842787506798	1.00049145919368	413.044977691188	682.136757008998	0.798774753682446	0.0411111430819894	0.485158150014202	0.968326465813156	0.976974611092589	0.986129139871484	426	56367	304	273	242	193	138	62	7	6	3	1	0	0	53937	53968	53999	54048	54103	54179	2545	2546	2549	2551	2552	2552
I9_CHD	60_70	UKBB	J10_COPD	1.15748762966697	0.756799093786855	0.454363382989683	1.24925418204275	0.251995952426652	1.1860016261633	0.238177794145192	0.225852825960612	0.317774783464494	0.269101470943987	0.50088759485556	0.578107525609456	1.17526364436748e-06	0.000805637332178029	0.152766300461455	3.44524677033157e-06	0.614894804018511	0.0402159174730988	2739	56828	2217	1824	1269	817	475	166	57	41	27	19	7	3	54927	55320	55875	56327	56669	56978	2366	2382	2396	2404	2416	2420
I9_CHD	60_70	UKBB	J10_COPDNAS	1.17093824015267	0.869156956630836	0.408944555312597	1.22785145951908	0.299730774837595	1.2175045558589	0.244984149343045	0.220546339131578	0.334822782699247	0.279153335344024	0.500902522604393	0.578117066566832	1.75601508067682e-06	8.11674280678993e-05	0.221943639834433	1.09009696622749e-05	0.54958544425524	0.0352058528588434	2570	56527	2074	1722	1205	779	455	162	56	41	25	18	7	3	54636	54988	55505	55931	56255	56548	2331	2346	2362	2369	2380	2384
I9_CHD	60_70	UKBB	J10_COPDNAS_INCLAVO	1.14915824392564	0.84588749593558	0.386361907049104	1.20413091109085	0.273226281854793	1.18923798426803	0.244635479080947	0.220191030699479	0.334593214436149	0.278877361458297	0.50075878886109	0.577992574525513	2.63454348238749e-06	0.000122231225388132	0.24820457964804	1.57606873554895e-05	0.585324054871639	0.0396351188939818	2570	65740	2074	1722	1205	779	455	162	56	41	25	18	7	3	63375	63727	64244	64670	64994	65287	2805	2820	2836	2843	2854	2858
I9_CHD	60_70	UKBB	J10_EMPHYSEMA	0.902894804262576	1.36969446506424	1.03593679335092	1.95640277273904	-10.5632584698724	-10.4421379668361	0.578448720018972	0.379428428818185	0.578314591573006	0.501110783298477	335.982475307744	575.703733814173	0.118549714645814	0.000306328208198895	0.0732446487859116	9.45640608544163e-05	0.974918714042583	0.985528730553391	569	54730	487	357	216	116	56	21	14	12	7	4	0	0	52572	52702	52843	52943	53003	53038	2226	2228	2233	2236	2240	2240
I9_CHD	60_70	UKBB	J10_EXTERLUNG	1.58992885014334	0.848360104388928	1.52612288284131	-10.1420520838209	1.30498094877686	-10.2654175561177	0.578224338509911	0.707742303327543	0.707715102508393	325.351009544025	1.00046560764226	555.613649613898	0.00596544489714044	0.230650440952045	0.031051779313719	0.975131854056603	0.192106224269769	0.985259267439191	357	68413	305	157	86	45	37	15	7	5	3	1	1	0	65371	65519	65590	65631	65639	65661	3087	3089	3091	3093	3093	3094
I9_CHD	60_70	UKBB	J10_INFLUENZA	1.74173472450782	1.2306025905681	0.91886650026231	-11.1449982241906	-11.1074806036087	-11.0685432271832	0.708096294976218	0.707929485270586	1.00061947805265	603.510018508745	626.668507485764	854.433713338744	0.0139036637172323	0.0821557856005925	0.35846306509658	0.985266331398383	0.985858515061147	0.989664297398145	203	60564	156	128	102	41	28	15	5	3	1	0	0	0	58240	58268	58294	58355	58368	58381	2366	2368	2370	2371	2371	2371
I9_CHD	60_70	UKBB	J10_INFLUPNEU	1.40452794827493	0.762171733542386	0.904890520144477	0.711284008016634	1.07500091834981	-0.0740723838621241	0.19510887739749	0.220185666087223	0.259813603080233	0.354762385325662	0.334485591633819	1.0004256028163	6.07946495018399e-13	0.000537182727123939	0.000496115433809775	0.0449674392002007	0.00130948438261792	0.940977863453346	3511	65441	2936	2010	1215	774	480	186	72	48	30	18	10	1	63152	64078	64873	65314	65608	65902	2792	2816	2834	2846	2854	2863
I9_CHD	60_70	UKBB	J10_INTERSTITIUM	1.69036120691003	1.00124439043933	1.29686324008185	0.836009156084226	1.32791941299231	-8.90494511451664	0.409373998358869	0.500799800945056	0.578035439971953	1.00041505459792	1.00036572185197	286.163077143043	3.64127848040559e-05	0.0455769085643996	0.0248600514312149	0.403344903864087	0.184365178265599	0.975175093361112	536	68320	467	294	172	89	45	18	14	9	5	2	1	0	65325	65498	65620	65703	65747	65774	3050	3055	3059	3062	3063	3064
I9_CHD	60_70	UKBB	J10_LARYNGITIS	-11.8683191402013	0.128110209840495	-11.8428472211677	0.259714024858683	0.788043544007455	0.827698098840238	574.798772421385	1.00064937467274	402.646676001967	1.00062359682576	0.707913719386894	1.00049349438951	0.983526624895777	0.898127548735521	0.976535599869466	0.795209235673045	0.265626187114492	0.408072803318208	336	56315	195	194	189	176	158	87	1	3	2	2	3	1	53906	53907	53912	53925	53943	54014	2549	2547	2548	2548	2547	2549
I9_CHD	60_70	UKBB	J10_LOWCHRON	1.0531384781119	0.397331818277196	0.324260597018473	0.493355145922643	0.544132593001443	-0.0134996607070408	0.207083855390545	0.220531335800575	0.269119195866155	0.303165995585223	0.317644962905224	0.707798398432368	3.66532608752003e-07	0.0715922536504833	0.22824351841666	0.103664210517845	0.0867086177714306	0.984783071173851	4424	57560	3425	2898	2151	1466	958	393	66	47	33	20	12	2	56095	56622	57369	58054	58562	59127	2398	2417	2431	2444	2452	2462
I9_CHD	60_70	UKBB	J10_LOWERINF	0.78146669312899	0.676221250811416	0.557518287346887	0.164420471244131	-0.213027233848391	0.126823700467915	0.20689255359606	0.161091155713954	0.185131992783771	0.251872263159149	0.302906967323077	0.409348240153209	0.000158625555408648	2.69573695066409e-05	0.00259991433892036	0.513889683355653	0.481883695447412	0.75669890302771	6437	60665	4495	3999	3407	2801	2160	1052	101	81	58	31	17	6	59910	60406	60998	61604	62245	63353	2596	2616	2639	2666	2680	2691
I9_CHD	60_70	UKBB	J10_NASALPOLYP	-0.100741244001703	-0.0461759926741532	-0.58766279187799	-12.1136799980321	0.35532735222791	1.14971757193577	1.00066870494718	0.707839568215931	1.00049828308167	370.277983345571	0.707787917542709	0.70783367976508	0.919809312729144	0.94798680626466	0.556955160193278	0.973901784980946	0.615649813288355	0.104316822408779	560	58272	363	341	299	232	191	102	2	3	1	3	3	2	55836	55858	55900	55967	56008	56097	2631	2630	2632	2630	2630	2631
I9_CHD	60_70	UKBB	J10_NECROTIC	-11.1979539927252	1.70497893404523	1.30310646662384	-11.1472879605267	-11.1444867535698	-11.2230134011575	596.906709717364	0.707874949070247	1.00049474885766	617.15201195252	673.518348397305	894.959177059756	0.985032584803575	0.0160143757620419	0.192758474375248	0.985589019915471	0.986798268828614	0.989994588965882	113	68560	87	67	47	37	21	10	3	3	1	0	0	0	65481	65501	65521	65531	65547	65558	3102	3102	3104	3105	3105	3105
I9_CHD	60_70	UKBB	J10_OTHERINSTPULM	1.83511028052917	0.71569135195329	1.32682274414996	-10.1752432356227	1.94212427855812	-10.0726626093988	0.448279490576761	0.707708849442037	0.707692170533355	315.855129545109	1.00041172360446	707.149213684397	4.24590419763887e-05	0.311882742118029	0.0608121804096138	0.974300669262596	0.0522188703186133	0.98863528366263	371	68099	328	202	108	56	25	10	9	5	3	1	1	0	65127	65253	65347	65399	65430	65445	3006	3010	3012	3014	3014	3015
I9_CHD	60_70	UKBB	J10_PHARYNGITIS	0.0191549936695624	0.439282438698929	-0.169021472920626	-1.18180154216858	0.506741533453285	-0.510092050392836	0.708150260926377	0.409617374604394	0.578383696332424	1.00060753585081	0.409463427660996	1.0005580329907	0.978420384733879	0.283530799841711	0.770110239753634	0.237569358826625	0.215873841236136	0.610186288079523	1362	56522	812	789	742	687	585	349	11	10	8	7	7	1	54503	54526	54573	54628	54730	54966	2558	2559	2561	2562	2562	2568
I9_CHD	60_70	UKBB	J10_PLEURA	1.67948163134917	0.5583526811382	0.615163163853608	0.318255871664102	0.366802617734256	-11.472929433933	0.147796076957935	0.206196804826817	0.244277119446445	0.334602921205659	0.354636276293664	236.988808263096	6.35421642251062e-30	0.00677179871091547	0.0117922704466577	0.341530809956041	0.300992883261226	0.961388476834976	4744	65344	3809	2698	1782	1270	885	344	91	46	30	15	8	0	63375	64486	65402	65914	66299	66840	2813	2858	2874	2889	2896	2904
I9_CHD	60_70	UKBB	J10_PLEUREFFUSION	1.8252614231169	0.728846725334302	0.979776404087517	-0.533023749841725	1.11113537289599	-10.5310957677659	0.226054084630652	0.33473200476595	0.379222970623318	1.00047595788598	0.500805508592867	302.642954939085	6.77838770340774e-16	0.0294504554910429	0.00977632060959778	0.594192682910294	0.0265073869477929	0.972241536785015	1807	62658	1557	907	522	332	192	74	36	16	11	5	4	0	60275	60925	61310	61500	61640	61758	2597	2617	2622	2628	2629	2633
I9_CHD	60_70	UKBB	J10_PLEURPLAGUE	1.39501834775454	0.92542748080839	0.327769342783388	0.90393505221835	-10.3952782045343	-10.3099441216492	0.578498616570352	0.57835463429658	1.00060957402605	1.00062817040309	376.74143872373	655.392132556889	0.0158893916008872	0.109575545596416	0.743237061446067	0.366330838583585	0.97798707872076	0.987449031558832	273	60293	243	186	112	64	30	9	6	4	2	1	0	0	58006	58063	58137	58185	58219	58240	2311	2313	2315	2316	2317	2317
I9_CHD	60_70	UKBB	J10_PNEUMOBACT	1.57423290597647	1.03866783472218	0.794464530488759	1.79956909352167	1.45957069905762	-9.0543276838601	0.707998843758845	0.707892422411689	1.0005510886438	0.707857589375484	1.0006401108984	288.861804673113	0.0261823434265409	0.142303189754882	0.427179741565712	0.0110133287866409	0.144665041623154	0.974994529060486	241	60548	184	143	97	71	41	20	7	5	3	3	1	0	58224	58265	58311	58337	58367	58388	2374	2376	2378	2378	2380	2381
I9_CHD	60_70	UKBB	J10_PNEUMOBACTEROTH	1.55849982300901	0.995995314175726	-10.2252200146374	1.8191790508139	2.0393009038809	-10.0697872825263	1.00062045236732	1.00066626156546	371.040351553162	1.00055433876848	1.00070892771371	589.625936954921	0.11934388574726	0.319574740062652	0.97801448659974	0.0690379752554425	0.0415643148968865	0.986374179375521	130	60465	101	75	44	31	24	14	3	2	1	2	1	0	58124	58150	58181	58194	58201	58211	2367	2368	2369	2368	2369	2370
I9_CHD	60_70	UKBB	J10_PNEUMONAS	1.4644184259333	0.836961849303627	0.935918016913431	0.520771083115075	1.04878289064924	0.0563969080795036	0.202545162604568	0.225522239810157	0.268820006606767	0.409307675636819	0.354640491015092	1.00042552511672	4.82697371052274e-13	0.000206265620955891	0.000498467224204257	0.20325880215103	0.00310333046050945	0.955044729360614	3076	64905	2578	1730	1089	701	435	162	66	44	27	15	9	1	62572	63420	64061	64449	64715	64988	2765	2787	2804	2816	2822	2830
I9_CHD	60_70	UKBB	J10_PNEUMONIA	1.39075925504905	0.742142528205518	0.940820542971397	0.739943442250027	1.11368940017292	-0.0196267742314273	0.198718949706905	0.225521164724411	0.259806787353513	0.354755987630157	0.334480142788406	1.00041811005281	2.5848811690267e-12	0.000999068828909263	0.000293203910523451	0.0369984285710474	0.000869667967724309	0.984347648761973	3428	65470	2878	1956	1166	752	462	176	70	47	30	18	10	1	63157	64079	64869	65283	65573	65859	2793	2816	2833	2845	2853	2862
I9_CHD	60_70	UKBB	J10_PNEUMONISOLLIQ	2.02471444549205	1.31102418035907	2.0772519992933	-9.64904141478241	1.89943979619595	-9.73161700363926	0.578347373876692	0.707838527015466	0.707755705244136	326.331939491683	1.00041670351642	629.531005280382	0.000463755615205033	0.0640040728574714	0.0033356438849231	0.976411443166949	0.0576106909012321	0.987666377581255	263	68233	232	104	53	24	19	6	7	5	3	1	1	0	65182	65310	65361	65390	65395	65408	3075	3077	3079	3081	3081	3082
I9_CHD	60_70	UKBB	J10_PNEUMOPROBBAC	1.42862735047976	0.742396378227612	0.963527681318684	0.758564545468191	1.12785029212559	0.00193420713441843	0.202531524536067	0.23127160031844	0.25980501621727	0.354756955479943	0.334481906590614	1.0004198070113	1.74031784880732e-12	0.00132705940923135	0.000208361485300212	0.0324952039967947	0.000746428364632606	0.998457374556493	3187	65499	2660	1803	1137	737	455	172	68	46	30	18	10	1	63153	64010	64676	65076	65358	65641	2805	2827	2843	2855	2863	2872
I9_CHD	60_70	UKBB	J10_PNEUMOTHORAX	1.65016142005516	-12.160264193223	1.0526572149326	-12.0914306332903	-12.1023022447383	-12.0159233085799	0.708043115716698	577.718520050486	1.00051024940499	931.48889945552	1013.93284615642	1630.27049365497	0.019774749633824	0.983206751528669	0.292744326984352	0.989643145616726	0.990476676173969	0.994119237926778	215	60102	179	121	77	43	27	18	2	1	1	0	0	0	57848	57906	57950	57984	58000	58009	2288	2289	2289	2290	2290	2290
I9_CHD	60_70	UKBB	J10_PULMOEDEMA	1.50216514339377	1.82329289757273	1.72000227041367	-10.0812829343694	-10.0175826832457	-9.93375855777331	1.00049319265977	0.707702879625539	1.00044543499228	452.44291962203	442.127683787904	740.266957985911	0.133245761745882	0.00998484638475399	0.0855713240090718	0.982223095744581	0.981923342460491	0.989293383113107	123	67486	103	61	40	23	18	7	4	3	1	0	0	0	64519	64561	64582	64599	64604	64615	2983	2984	2986	2987	2987	2987
I9_CHD	60_70	UKBB	J10_RESPDISOTH	1.68303979374462	0.446390148291302	0.596681900881589	0.494841166196162	0.149333681577104	-11.4563880037629	0.176979286190946	0.259829110461514	0.290119749635472	0.354745376120272	0.448074216602767	270.840891647366	1.91006854208116e-21	0.0857939922731582	0.0397175433648919	0.163040181106688	0.738923765949376	0.966260080126703	3312	66560	2599	1915	1302	961	703	269	61	32	22	11	5	0	64288	64972	65585	65926	66184	66618	2924	2953	2963	2974	2980	2985
I9_CHD	60_70	UKBB	J10_RESPIRATORY	1.2304390749186	0.650117482564205	0.327722123361862	0.259921974226877	0.265836895249319	-0.0623898509392446	0.129215793740851	0.129027492821622	0.168918421297327	0.196338051100943	0.195996750533788	0.355547079743457	1.69292945990564e-21	4.68957793225572e-07	0.0523650246187671	0.185553128415137	0.174993184135792	0.860705911205101	12107	39661	8675	7432	5831	4616	3521	1749	179	127	87	56	34	8	41371	42614	44215	45430	46525	48297	1543	1595	1635	1666	1688	1714
I9_CHD	60_70	UKBB	J10_RESPOTHER	1.68303979374462	0.446390148291302	0.596681900881589	0.494841166196162	0.149333681577104	-11.4563880037629	0.176979286190946	0.259829110461514	0.290119749635472	0.354745376120272	0.448074216602767	270.840891647366	1.91006854208116e-21	0.0857939922731582	0.0397175433648919	0.163040181106688	0.738923765949376	0.966260080126703	3312	66560	2599	1915	1302	961	703	269	61	32	22	11	5	0	64288	64972	65585	65926	66184	66618	2924	2953	2963	2974	2980	2985
I9_CHD	60_70	UKBB	J10_SEPTDEV	1.46351154231745	-0.281716042442655	-0.105728277964283	0.0599694278611563	-0.0814778574292643	0.604868302281603	0.578714595558829	1.0006036469608	1.00060419984624	1.00057772488873	1.00048780651258	1.0006197753422	0.0114420508988455	0.778291583902979	0.915848598672629	0.952207561690942	0.935093525349992	0.54551548837622	401	58202	241	234	207	178	153	79	5	3	3	3	2	1	55732	55739	55766	55795	55820	55894	2625	2627	2627	2627	2628	2629
I9_CHD	60_70	UKBB	J10_SINUSITIS	0.934090737786204	0.371462221993005	-0.28181560174314	0.368255239737081	0.0424128341863325	-0.761808417441734	0.44891510496925	0.409688595609836	0.578341574423973	0.448438875934226	0.500984698735347	1.00049706473872	0.0374546257770181	0.364568597839594	0.626058302536148	0.411535868288098	0.932532538852612	0.446400311739377	1408	56451	813	832	810	738	618	396	20	16	11	10	5	1	54473	54454	54476	54548	54668	54890	2553	2557	2562	2563	2568	2572
I9_CHD	60_70	UKBB	J10_TONSILLITIS	1.31656588651573	1.28845538486081	-0.0192499783260614	-12.9244170938258	-12.9596825123142	-12.9280480747782	0.708572291695664	0.501333275456393	1.00066412556293	636.297366019436	605.692067732857	859.001262710119	0.0631612850232164	0.0101681612660491	0.984651879857668	0.983794552105765	0.98292937581552	0.987992217220772	414	56292	231	232	223	222	187	109	6	5	1	0	0	0	53925	53924	53933	53934	53969	54047	2544	2545	2549	2550	2550	2550
I9_CHD	60_70	UKBB	J10_UPPERDIS	0.597771185245825	0.276678413267854	-0.929396020342036	-0.147279052285655	-0.166755059186575	-0.154306686492246	0.290911891967062	0.251946237619312	0.500977001136796	0.37922076930205	0.379060798620062	0.578109261661349	0.0398965227860513	0.27213266605767	0.0635723767984715	0.697740130449807	0.659997662591034	0.789533737585476	3584	59518	2444	2250	1909	1563	1180	610	32	27	16	16	9	3	57940	58134	58475	58821	59204	59774	2686	2691	2702	2702	2709	2715
I9_CHD	60_70	UKBB	J10_UPPERINFEC	0.807932230525775	0.416810131217231	0.265779646647736	0.433453964007727	0.108908408698668	-0.460003141267276	0.23227481685463	0.198728734291488	0.225916070450189	0.220576528491232	0.251833578685839	0.500967652145651	0.000504517832788825	0.0359597460338562	0.239413889500543	0.0494031746195477	0.665405793021246	0.358498869020965	5437	57388	3343	3269	2989	2703	2258	1215	77	71	54	40	20	4	56792	56866	57146	57432	57877	58920	2613	2619	2636	2650	2670	2686
I9_CHD	60_70	UKBB	J10_VASOALLERRHIN	0.174652729056152	0.542342911624191	-12.9566151119653	-0.536483709947508	0.164720041306457	-12.972518063331	0.578580470534341	0.355041931662164	322.581561135735	0.707792045085604	0.500830304790231	587.899119137596	0.762755590059067	0.12662527749533	0.967961267901483	0.44847014906164	0.742235871383888	0.982395394640248	1461	58659	997	934	813	675	503	235	10	10	4	6	4	0	56470	56533	56654	56792	56964	57232	2643	2643	2649	2647	2649	2653
I9_CHD	60_70	UKBB	J10_VIRALPNEUMO	1.12494830885925	0.465424952392828	2.46215738276994	-9.52404653890058	-9.32892079122126	-9.27783610020098	0.708060962930864	1.00058171428666	0.707941677813575	417.270328856098	440.63005832483	610.310497190234	0.112111597280108	0.641820915967547	0.000505339720747147	0.981790150397223	0.983108628909394	0.987871162127678	356	61022	320	212	43	20	11	8	5	3	2	0	0	0	58659	58767	58936	58959	58968	58971	2394	2396	2397	2399	2399	2399
I9_CHD	60_70	UKBB	J10_VOCALLARYNX	0.940397679189215	-0.341817439054203	-0.524098288906798	0.184389776439545	-0.898026419925754	0.496497635754822	0.409896313285675	0.578223753606362	0.707795972499826	0.578206020459612	1.00045433261739	0.707801639440142	0.0217771144343365	0.554419379590736	0.45901776732771	0.749802506273346	0.369388918038884	0.483013258634093	1214	58686	852	751	613	467	343	196	11	6	6	6	3	2	56392	56493	56631	56777	56901	57048	2645	2650	2650	2650	2653	2654
I9_CHD	60_70	UKBB	JOINTPAIN	1.69206980384602	0.969951587747996	0.761436532221371	0.406501108719134	0.668795730181662	1.56873823278342	0.253170229637776	0.279649123788285	0.355358070583473	0.501223835187349	0.448478045708274	0.448568224795864	2.33260503589516e-11	0.000523451923437958	0.0321347547728644	0.417355842224187	0.135894206236927	0.000470147836447118	1940	53276	1413	1211	955	676	475	232	40	25	14	9	8	5	51694	51896	52152	52431	52632	52875	2069	2084	2095	2100	2101	2104
I9_CHD	60_70	UKBB	JUVEN_ARTHR_COMORB	6.62079972889443	5.72467422387393	-12.7241080088014	6.11097348082216	6.00243332984354	-12.8500881903507	1.03154119862588	1.2444962669229	9477.24135298028	1.23626036869795	1.23124390588215	20386.7440985532	1.37752867811731e-10	4.2250496271836e-06	0.998928763560826	7.68852780833511e-07	1.08755066002594e-06	0.999497080738172	224	19837	171	142	120	83	68	25	3	2	2	2	1	0	19881	19910	19932	19969	19984	20027	6	7	7	7	8	9
I9_CHD	60_70	UKBB	K11_ABSCANAL	-12.1609845551776	0.651396354405909	0.881878685765597	-12.1978754685962	-12.2894499100147	1.52574508168543	792.136715276617	1.00092484599956	1.00096693045728	717.632743792736	729.721591103038	1.00085043247523	0.987751254930953	0.515179170612414	0.378303317810498	0.986438707015364	0.986563233211495	0.127396677247043	196	41199	124	109	89	78	64	34	2	2	1	0	0	1	39701	39716	39736	39747	39761	39791	1568	1568	1569	1570	1570	1569
I9_CHD	60_70	UKBB	K11_ACUTGASTR	-11.0316305699427	1.18884640037514	0.842792666752704	1.84187818735111	1.28027401125495	-11.2338065197956	424.347148067397	0.708146564724729	1.00084017952755	0.708236492710953	1.00067881762812	813.387348835117	0.979259961059557	0.0931882900423372	0.399740284988403	0.00930462004037132	0.200754288127604	0.988980654975578	234	45282	175	150	112	80	59	21	3	4	3	3	1	0	43644	43669	43707	43739	43760	43798	1694	1693	1694	1694	1696	1697
I9_CHD	60_70	UKBB	K11_ACUTPANC	0.873124652414132	0.346546708773503	0.0536648988562816	0.381588114129719	1.90340612802282	-10.1527227783889	0.707937067048422	0.707772000709477	1.00049475126458	1.00048274242854	0.500823465378754	357.602646778252	0.217450230753454	0.624395439660571	0.957223292664485	0.702903497642494	0.000144373528698471	0.977350244205919	444	61288	341	287	199	144	85	45	6	4	4	3	4	0	58763	58817	58905	58960	59019	59059	2622	2624	2624	2625	2624	2628
I9_CHD	60_70	UKBB	K11_ADHE	0.67164986810005	0.212208726208562	-11.9772514170629	1.0620740546241	-11.9200936480808	-11.9644667549633	1.00088587342296	1.000764168451	540.469251575582	1.00075913135853	725.993264088316	1223.64599082209	0.502185239079602	0.832070611571561	0.982319656825321	0.288567936588987	0.986900110726109	0.992198633210929	289	41410	229	183	126	83	54	24	2	2	1	1	0	0	39892	39938	39995	40038	40067	40097	1576	1576	1577	1577	1578	1578
I9_CHD	60_70	UKBB	K11_ALCOLIV	0.607794160412658	0.15718918221793	1.11681780046695	1.05775172370211	1.37013207346105	2.76560588730612	1.00065260911058	1.00058167000636	0.707762307208126	1.00054616754409	1.00048031654403	1.00055275952725	0.543586969964287	0.875167768927578	0.114575711555792	0.290432033229316	0.170851065341198	0.00570838889851554	272	65599	218	152	111	69	40	12	5	4	4	2	1	1	62778	62844	62885	62927	62956	62984	2870	2871	2871	2873	2874	2874
I9_CHD	60_70	UKBB	K11_APHTA_RECUR	1.38580666053995	-11.4706242461063	1.98849896211621	-11.5239362951998	2.44475404714552	-11.447638619357	1.00053173018161	488.452064921308	0.707933233848124	665.631415150098	0.707859096006827	1049.41402821427	0.166031010018502	0.981264501673035	0.00497142910361368	0.986187082922866	0.000552891046935035	0.991296368527735	148	68558	110	81	59	46	27	18	4	3	4	2	2	0	65486	65515	65537	65550	65569	65578	3106	3107	3106	3108	3108	3110
I9_CHD	60_70	UKBB	K11_APHTA_RECUR_INCLAVO	1.38580666053995	-11.4706242461063	1.98849896211621	-11.5239362951998	2.44475404714552	-11.447638619357	1.00053173018161	488.452064921308	0.707933233848124	665.631415150098	0.707859096006827	1049.41402821427	0.166031010018502	0.981264501673035	0.00497142910361368	0.986187082922866	0.000552891046935035	0.991296368527735	148	68558	110	81	59	46	27	18	4	3	4	2	2	0	65486	65515	65537	65550	65569	65578	3106	3107	3106	3108	3108	3110
I9_CHD	60_70	UKBB	K11_APPENDACUT	0.885757689936447	0.73494138486949	0.568196356605857	0.8039533792738	-10.9749644336762	0.689535502904188	0.707996324767265	0.578181562071265	0.707785445305675	0.707798014913699	245.418760259059	1.00039347478638	0.21090650349981	0.203683969393025	0.422101612518891	0.256018753322629	0.964331019809784	0.490656962778718	480	67051	311	286	229	190	146	83	8	7	4	3	1	1	64180	64205	64262	64301	64345	64408	3032	3033	3036	3037	3039	3039
I9_CHD	60_70	UKBB	K11_APPENDIX	1.03007856031995	0.461795247908543	0.303290446502677	0.50457516015209	-0.192923410341287	1.19033252415399	0.578451095163071	0.578167591890879	0.707767169634972	0.70773358859834	1.00039207561649	0.707630786067643	0.0749528001018691	0.424451554416636	0.668274571914439	0.475879759509871	0.847078167531491	0.0925421136578669	612	67104	411	377	297	243	184	97	9	8	5	4	2	2	64261	64295	64375	64429	64488	64575	3035	3036	3039	3040	3042	3042
I9_CHD	60_70	UKBB	K11_APPENDOTH	1.43058902710313	-11.534762416165	-11.5558200353609	-11.5900936132447	1.5192870571381	2.24751057748267	1.0008322961146	474.6466076142	562.92714319466	600.632170262222	1.00035434479152	1.00045368440369	0.152889486980411	0.980611884947574	0.983622102831618	0.98460458272614	0.128825713690823	0.0246725511010573	125	66879	94	88	64	52	34	16	1	1	1	1	1	1	63885	63891	63915	63927	63945	63963	3024	3024	3024	3024	3024	3024
I9_CHD	60_70	UKBB	K11_BILIAOTH	-0.161755267666331	0.568020120137926	-0.0514885388257739	1.11258732985198	1.43472733357869	-9.7976278534989	1.0005269969522	0.578134097057382	1.00044747285211	0.707750760495552	0.707689102214103	402.560284408421	0.871565676660843	0.325850712853092	0.958954584918546	0.115949524157648	0.0426275221614515	0.980582773326716	652	61750	558	371	218	141	78	27	7	7	4	3	2	0	59181	59368	59521	59598	59661	59712	2656	2656	2659	2660	2661	2663
I9_CHD	60_70	UKBB	K11_CARIES	0.843236559481606	-0.863206643074181	0.398769214142086	0.20969291327506	0.126673480818537	-11.0571398307608	0.578544723491862	1.00049545327449	0.578309443367797	0.707911380114316	0.707705294072159	285.280333704797	0.144974775972542	0.388258890400799	0.490481638816163	0.767067033587226	0.857944100025075	0.96908264704593	787	63920	499	458	416	339	258	138	6	5	4	3	2	0	61375	61416	61458	61535	61616	61736	2827	2828	2829	2830	2831	2833
I9_CHD	60_70	UKBB	K11_CARIES_1	0.834781227913528	-0.875971301237444	0.386644580351498	0.196923851776289	0.112223070468648	-11.0568041577681	0.578443573808812	1.00045694825075	0.578233956082658	0.707846368149011	0.707658936724715	283.199053958325	0.148978033794182	0.381263182033967	0.503709450276793	0.780857758951817	0.873996985413951	0.968856489988325	787	68210	499	458	416	339	258	138	6	5	4	3	2	0	65413	65454	65496	65573	65654	65774	3079	3080	3081	3082	3083	3085
I9_CHD	60_70	UKBB	K11_CARIES_INCLAVO	0.834781227913528	-0.875971301237444	0.386644580351498	0.196923851776289	0.112223070468648	-11.0568041577681	0.578443573808812	1.00045694825075	0.578233956082658	0.707846368149011	0.707658936724715	283.199053958325	0.148978033794182	0.381263182033967	0.503709450276793	0.780857758951817	0.873996985413951	0.968856489988325	787	68210	499	458	416	339	258	138	6	5	4	3	2	0	65413	65454	65496	65573	65654	65774	3079	3080	3081	3082	3083	3085
I9_CHD	60_70	UKBB	K11_CHOLANGI	-11.0495365682656	-11.058657045255	1.41031766397477	1.80044103190119	-11.1890083097326	-11.0547586656468	479.913956444164	397.693551642452	1.00050558857225	1.00055001781603	783.582132758505	1436.79649368012	0.98163113272094	0.977816098062244	0.158656354592856	0.0719473206676606	0.98860715012277	0.993861110966738	171	61220	147	85	48	32	16	8	2	2	2	1	0	0	58634	58696	58733	58749	58765	58773	2608	2608	2608	2609	2610	2610
I9_CHD	60_70	UKBB	K11_CHOLECYST	-0.170321184665182	-0.0397750872637988	0.924966489025152	0.634717856604261	0.101949741192092	-10.9495951054823	1.00059327561608	0.707775349426884	0.500929057434956	0.707777438763355	1.00044755884975	386.649399676357	0.864836968461837	0.955184605469019	0.0648193542827809	0.369838429696509	0.918832769308186	0.977407580915194	635	61354	476	412	320	219	150	72	8	7	6	3	1	0	58877	58941	59033	59134	59203	59281	2628	2629	2630	2633	2635	2636
I9_CHD	60_70	UKBB	K11_CHOLELITH	0.79636526351187	0.0534471767634032	-0.0545471594181315	0.377663551193198	0.573518003030713	-0.726346545722643	0.29070239095582	0.317737161544362	0.379231534712553	0.354899289807328	0.334617704899949	1.00044272432956	0.00615416893911995	0.866416566817915	0.885629948755021	0.28726397977931	0.086537915816345	0.467823373192874	3238	62962	2297	2046	1634	1260	886	427	35	26	23	17	10	1	61134	61385	61797	62171	62545	63004	2734	2743	2746	2752	2759	2768
I9_CHD	60_70	UKBB	K11_CHRONGASTR	1.08207014166088	0.241905630472466	0.162984725917235	0.488483829222678	0.673836294700838	-10.8781205849116	0.501906525789658	0.578683893316266	0.708150812369072	0.708285967126909	0.708078015464959	419.042735720341	0.0310899397776128	0.675927201503226	0.817971025489736	0.490401517158593	0.341278920291104	0.979289678634157	891	45776	676	594	426	320	207	84	9	7	6	4	2	0	44266	44348	44516	44622	44735	44858	1716	1718	1719	1721	1723	1725
I9_CHD	60_70	UKBB	K11_CHRONPANC	1.3047983903618	0.929553401942157	-11.2149373490418	-11.2762512573733	-11.3027398930308	-11.1429396017896	1.00086754794721	1.00055877785082	510.694689341784	645.642530605612	636.255334434094	1016.44249342258	0.192347010446051	0.352871322209571	0.982479735175771	0.98606552546698	0.985826747747952	0.991253217522932	116	61046	92	72	50	32	21	12	2	1	0	0	0	0	58469	58489	58511	58529	58540	58549	2599	2600	2601	2601	2601	2601
I9_CHD	60_70	UKBB	K11_COELIAC	0.948582740349628	0.810461848508203	0.67369168627348	0.32983978058288	0.368507086871369	1.53862270459068	0.708133758273239	0.578267743473768	0.707790804965316	1.00047117003504	1.00044466359728	1.00063025152221	0.180390694275396	0.161054476153368	0.341186670229136	0.741638409710869	0.712617271323345	0.124133335362588	439	63703	326	287	224	159	117	49	8	6	3	1	1	1	61078	61117	61180	61245	61287	61355	2730	2732	2735	2737	2737	2737
I9_CHD	60_70	UKBB	K11_CONSTIPATION	1.25342974508432	0.329845805329434	0.884336616934395	0.516717378791518	-1.14962187109592	0.301779534717063	0.215523735222561	0.278852448322347	0.268861815641251	0.409339544226926	1.00043632866356	0.707701504783158	6.0366673229826e-09	0.236861227529004	0.00100477470819666	0.206833763615972	0.250506305902644	0.669800328458489	3447	66784	2730	1993	1291	830	570	301	50	29	20	9	3	2	64525	65262	65964	66425	66685	66954	2926	2947	2956	2967	2973	2974
I9_CHD	60_70	UKBB	K11_CROHN	1.49325106774813	-12.0268634824131	1.20753238142389	-12.0377582576827	1.1565654936659	-11.8921362562542	0.708270973059444	451.542842968859	0.707794358307613	655.803878288718	1.00046359708248	1022.84050630568	0.0350046360148472	0.978750822111522	0.0879988189747239	0.985355069637459	0.247669065467389	0.990723540877789	241	63524	176	162	122	80	58	27	5	3	3	1	1	0	60825	60839	60879	60921	60943	60974	2759	2761	2761	2763	2763	2764
I9_CHD	60_70	UKBB	K11_DENTOFACIAL_ANOMALIES	-10.9463353703908	1.25740249967126	-10.9091007647889	-10.9829996728733	1.52728109166247	-10.9318729892629	594.334368718753	1.00059860846691	481.773247678588	537.002176352468	1.00056118493055	789.246736589918	0.985305547357966	0.208880307340098	0.981934531758667	0.983682459116586	0.126904183613935	0.988948837691107	117	63645	69	62	56	48	36	20	1	1	0	1	1	0	60888	60895	60901	60909	60921	60937	2804	2804	2805	2804	2804	2805
I9_CHD	60_70	UKBB	K11_DIAHER	0.196878444686615	0.227201154368068	-0.0819008181824457	0.403004408507696	0.577687585072136	0.416051006250221	0.260705222759163	0.195170786461658	0.260177429316312	0.244608221818854	0.244441187244847	0.448261700721729	0.450143116813359	0.244377588546163	0.752922373798524	0.0994449365410117	0.0181130549100972	0.353333343142289	6521	55140	4916	4372	3369	2402	1609	663	64	58	44	36	20	5	54356	54900	55903	56870	57663	58609	2325	2331	2345	2353	2369	2384
I9_CHD	60_70	UKBB	K11_DISLIVOTH	-0.652382442120541	0.880524404552031	0.469861057831915	1.24599262333594	0.650894767625845	0.059810817164914	0.707850267489968	0.259942117442782	0.379203960894459	0.303046724246675	0.448131781391273	1.00040226884704	0.356716886836414	0.000705619210015348	0.215318788776859	3.93006883157855e-05	0.146372949611172	0.952325465277737	2129	67089	1574	1289	895	658	454	200	30	30	19	15	6	1	64644	64929	65323	65560	65764	66018	2970	2970	2981	2985	2994	2999
I9_CHD	60_70	UKBB	K11_DISORD_TEETH	-0.144626702572206	0.928036898455957	0.233123192743332	-0.23083595332149	-11.9592961607354	-11.990899171374	1.0005988851105	0.448325396197081	0.707778292694331	1.00044200233194	359.338732780564	596.430052201409	0.885073962372708	0.0384516492461888	0.741873630983108	0.817521482519947	0.973450186060244	0.983960048928421	643	63904	453	397	326	253	193	91	8	8	3	1	0	0	61268	61324	61395	61468	61528	61630	2818	2818	2823	2825	2826	2826
I9_CHD	60_70	UKBB	K11_DIVERTIC	0.594337589533961	0.349136191996546	0.217628744599194	0.403965994324837	0.434832058718222	0.458773533001446	0.180838410033628	0.156340152779738	0.195472585126762	0.211523081610305	0.231689106947367	0.409476675194861	0.001014165675126	0.0255368702376518	0.265559585402647	0.0561594485005102	0.0605467278966001	0.262547645140801	9384	48196	7273	6331	4585	3403	2063	756	118	96	64	43	23	6	48305	49247	50993	52175	53515	54822	1884	1906	1938	1959	1979	1996
I9_CHD	60_70	UKBB	K11_DULC	0.68387053894517	-0.541741019759045	0.397724592022075	0.0907568676428532	1.30616713055259	1.11902455048231	0.708421363627821	1.00075479162788	0.70825472484669	1.00076317632091	0.578599983351954	1.00076383513635	0.33437238046532	0.588278473861365	0.57441866043202	0.927740778525621	0.023979258599007	0.26349420117948	569	45566	425	367	282	203	126	61	5	3	4	4	4	1	43986	44044	44129	44208	44285	44350	1719	1721	1720	1720	1720	1723
I9_CHD	60_70	UKBB	K11_EMBIMPACT_TEETH	-12.0179928566351	-12.0230194059629	-12.0784120123456	-12.0400004283728	0.78883328528805	-12.0182701791244	768.633493149272	545.072388173383	588.033142129191	667.147247982445	1.00043406144123	980.273820361031	0.987525159455599	0.982401963614472	0.983612316803815	0.985601366049734	0.430409542336553	0.990218088248617	182	68444	107	105	98	77	67	33	0	0	0	0	1	0	65416	65418	65425	65446	65456	65490	3103	3103	3103	3103	3102	3103
I9_CHD	60_70	UKBB	K11_ENERCOLNONINF	0.935607840771675	0.436793955763901	0.280583717805499	0.21569296333524	0.271665481698691	-1.08378049975913	0.269465399918256	0.259992357649749	0.317632271541121	0.379148298489976	0.354674837435927	1.00042715152792	0.000516425171473505	0.0929522308858334	0.377041668878295	0.569432066958961	0.443702211623932	0.278667405390442	3192	65021	2281	1989	1578	1166	890	545	42	30	22	14	9	1	63022	63314	63725	64137	64413	64758	2868	2880	2888	2896	2901	2909
I9_CHD	60_70	UKBB	K11_FEMHER	-11.8989484227625	0.756522863407158	-11.8603343275606	-11.8580606158265	-11.8339394502966	-11.8177498328349	756.095642065006	1.00062314259714	624.724026685952	738.544420788825	845.75374690974	1378.1074506371	0.987443922652783	0.449618177859883	0.984853137052273	0.987189725193435	0.988836219140212	0.993157946742993	156	50869	119	115	88	65	41	15	1	1	0	0	0	0	48788	48792	48819	48842	48866	48892	2117	2117	2118	2118	2118	2118
I9_CHD	60_70	UKBB	K11_FIBROCHIRLIV	-11.0639631659923	0.0789793104918837	0.479536582842456	-11.0349164979274	1.26659561988897	-10.9667191512848	320.037368411461	1.00045441400393	1.00048331992064	411.218564026233	1.00042376980564	939.089045396833	0.972421947653596	0.937077612910218	0.631721718835676	0.978591596560673	0.205491923313317	0.990682484207569	311	65746	246	197	125	81	45	17	1	1	1	0	1	0	62927	62976	63048	63092	63128	63156	2883	2883	2883	2884	2883	2884
I9_CHD	60_70	UKBB	K11_FISSANAL	1.25945508681964	-12.1549607154804	-0.297759770098865	-0.138135751864807	-0.197370866464713	0.495369177060456	0.579091718339324	350.557418458383	1.00084111147299	1.00097451216715	1.00082074334998	1.00079662467109	0.0296390983256386	0.972340301272364	0.766077532237221	0.890239415457209	0.843663981299761	0.6206178609974	546	41255	330	299	270	232	191	121	4	2	3	3	2	1	39888	39919	39948	39986	40027	40097	1579	1581	1580	1580	1581	1582
I9_CHD	60_70	UKBB	K11_FISTULA	1.23779418826661	-12.1198813509725	-0.542950694672719	-0.378374816138112	-0.439856663919814	0.298472773010749	0.501092223737595	295.866302644159	1.00047243362808	1.00052991859777	1.00044311099033	1.00044480054541	0.0135040410946821	0.967324557524636	0.587340294168802	0.705301030848715	0.660182041034848	0.765443623601033	646	67937	412	362	305	262	210	130	5	2	3	3	2	1	65099	65149	65206	65249	65301	65381	3067	3070	3069	3069	3070	3071
I9_CHD	60_70	UKBB	K11_FUNCDYSP	1.19248797994094	-0.366548055884369	0.310936662876465	-0.0232729847419458	0.713742945726347	0.328230462720621	0.319118734895129	0.501524318827638	0.379919793603264	0.501473670307041	0.35540752164633	0.708059771379764	0.000186365230224167	0.464859807866127	0.413113340710515	0.962984115188981	0.0446179902268854	0.642960715612315	2238	45858	1547	1444	1278	1046	809	357	24	19	19	13	10	2	44792	44895	45061	45293	45530	45982	1733	1738	1738	1744	1747	1755
I9_CHD	60_70	UKBB	K11_GALLBILPANC	0.806919312860884	0.283137241723705	-0.0153334040093101	0.404669682322936	0.591775863947704	-0.911903898374044	0.252245260384228	0.251848497902273	0.334723986922743	0.317671185718833	0.302860569426832	1.00041738100128	0.00137930345256281	0.260912762905601	0.963462407056705	0.202711847476494	0.0507065626567348	0.362019637864388	4176	63830	3049	2571	1992	1498	1034	500	46	35	27	20	12	1	62111	62589	63168	63662	64126	64660	2800	2811	2819	2826	2834	2845
I9_CHD	60_70	UKBB	K11_GALLBLAOTH	-11.9337398513378	0.901312756494217	-0.211130780503689	1.20589827113322	1.06927635992633	-11.9515469894109	396.155261848034	0.501025851920268	1.00051514665963	0.578170203619014	0.707820001770112	681.756834601698	0.975968243238318	0.0720290215546477	0.832870047256938	0.0370044461089017	0.130874739871673	0.986013390802578	590	61278	428	360	276	205	130	67	6	9	5	5	2	0	58814	58882	58966	59037	59112	59175	2620	2617	2621	2621	2624	2626
I9_CHD	60_70	UKBB	K11_GASTRODUOULC	1.12109229744478	0.0912349005242697	0.705207114631596	-0.151696001032198	0.412424199998929	0.192193249310251	0.356015185329899	0.448752465005171	0.379842957888206	0.708080298944386	0.578459357675739	1.00067374171087	0.00163829441245871	0.838894417316632	0.0633715778369921	0.830363343041192	0.475864287312718	0.847692192875155	1548	46234	1146	990	773	545	365	165	19	11	10	5	4	1	44843	44999	45216	45444	45624	45824	1774	1782	1783	1788	1789	1792
I9_CHD	60_70	UKBB	K11_GIBLEEDING	1.01841154993218	0.482379115067864	0.760397808791457	-0.900865669653182	0.842032009920182	-0.232572412258724	0.260290229717642	0.259941617201248	0.259959145947274	0.707764854741034	0.317534719552815	1.00044237183275	9.1307712066145e-05	0.0634933374575126	0.0034438253776646	0.203077706381665	0.00800688496644443	0.816173316168036	3022	65861	2184	1804	1425	1030	712	308	44	34	23	11	11	1	63742	64122	64501	64896	65214	65618	2913	2923	2934	2946	2946	2956
I9_CHD	60_70	UKBB	K11_GIDISEASES	0.638581094495216	0.171020106548646	0.139401921376402	0.327855633816121	0.495006721470451	-0.0568627046301738	0.128170884528803	0.121122476083477	0.134994865755928	0.139333535991424	0.131447173902095	0.261302108724104	6.28448404117072e-07	0.15796170231533	0.301769546961662	0.0186212597738568	0.000166001715583754	0.827730747596204	23959	33116	16661	15010	12344	9866	7001	3410	241	194	151	113	74	15	38980	40631	43297	45775	48640	52231	1193	1240	1283	1321	1360	1419
I9_CHD	60_70	UKBB	K11_GINGIVITIS_PERIODONTAL	-11.9308079885865	-11.9214787040905	0.681953528912561	-11.8760508830762	-11.8940714247809	-11.9829646961731	662.912229005467	497.368316671728	1.00048990205054	706.490549773269	686.617440824123	1059.79609167222	0.985640793469547	0.980877243765356	0.495479516800995	0.98658825457684	0.986179172291763	0.990978624207824	211	63673	144	128	111	75	58	31	1	1	1	0	0	0	60934	60950	60967	61003	61020	61047	2805	2805	2805	2806	2806	2806
I9_CHD	60_70	UKBB	K11_GULC	1.25218038944073	0.488474753829062	0.940449533136027	-0.46492412622532	-12.9911149747319	-13.0405730817481	0.410473717672074	0.448772600258668	0.409986088428803	1.00069112104679	582.845998977371	871.25096312312	0.00228404501886036	0.276388419086667	0.0217987036374004	0.642215762533523	0.982217340626902	0.98805799490819	1078	45856	791	685	544	385	259	118	14	9	7	1	0	0	44376	44482	44623	44782	44908	45049	1753	1758	1760	1766	1767	1767
I9_CHD	60_70	UKBB	K11_HEPFAIL	2.78032016073411	-10.2969366627183	2.48261475515454	2.71756782281129	-10.238558719146	-10.1111495322578	0.708033794874063	406.346682213041	1.00090317484929	1.00059271702442	609.682017237699	1388.78265350995	8.60769073380843e-05	0.979783549450255	0.0131244440256187	0.00660842952951661	0.986601533682997	0.994190985312598	114	65618	102	35	17	15	9	4	3	1	1	1	0	0	62745	62812	62830	62832	62838	62843	2882	2884	2884	2884	2885	2885
I9_CHD	60_70	UKBB	K11_HERING	-0.0481481955117811	0.193816383139459	-0.125513407939659	-0.135219178443188	0.248926121539567	0.0870074136091564	0.355743285248501	0.238427578939893	0.318275971593765	0.379663706535479	0.335104204865358	0.578378865616508	0.892338839564032	0.416278751203349	0.693319687782972	0.721724389315226	0.457583408407526	0.880422808504658	3067	52577	2359	2103	1628	1185	767	336	41	35	23	14	11	3	51036	51292	51767	52210	52628	53059	2208	2214	2226	2235	2238	2246
I9_CHD	60_70	UKBB	K11_HERNIA	-0.285729446321773	0.178288396027806	0.0358029588675424	0.189075792639995	0.312972032381662	0.49134853072331	0.252467538302008	0.152442535757505	0.185294727387209	0.202459785293818	0.20222282790127	0.302994485948609	0.25774070364305	0.24218414687844	0.846785359012209	0.35035904832217	0.12170435540774	0.10488006202707	10084	56806	7536	6761	5265	3849	2602	1125	100	96	71	53	32	11	56834	57609	59105	60521	61768	63245	2420	2424	2449	2467	2488	2509
I9_CHD	60_70	UKBB	K11_IBD	1.65377020387299	-0.703457275256026	0.705554253620597	-0.08353592151612	0.0470966401780743	-10.1274320474998	0.409721785943526	1.00043565825211	0.578073724054961	1.00048092072484	1.00042959425452	250.489444422321	5.42950379880055e-05	0.481961688329204	0.222265379892915	0.933457343346998	0.962452323463659	0.967749855551999	573	67587	411	371	273	210	141	70	12	6	5	2	1	0	64696	64736	64834	64897	64966	65037	3041	3047	3048	3051	3052	3053
I9_CHD	60_70	UKBB	K11_IBS	0.148818027983266	-0.116229531145973	0.277821844708171	0.552697710074994	0.290489277854386	0.396337205985529	0.579100047397838	0.501651942315141	0.449013241210527	0.449065095272111	0.501461658343087	0.708217652321158	0.797193015599489	0.816776023219969	0.536088546815499	0.218407346969794	0.562396802864785	0.57573437969127	1911	41909	1316	1158	967	760	588	316	14	15	13	9	6	2	40868	41026	41217	41424	41596	41868	1622	1621	1623	1627	1630	1634
I9_CHD	60_70	UKBB	K11_ILEUS	1.03046620000807	0.438911236956123	0.628272514090582	0.363937642277483	-0.0376668597767582	-10.9264602562581	0.410388944091284	0.448839182799583	0.501409442628746	0.708139236682355	1.00071415084667	382.061258244532	0.0120406682663267	0.32813326259732	0.210201001672296	0.607297333843293	0.969974731738306	0.977184638577959	1273	42427	1027	739	504	337	205	90	16	11	6	2	1	0	41027	41315	41550	41717	41849	41964	1630	1635	1640	1644	1645	1646
I9_CHD	60_70	UKBB	K11_IMPACT	1.89906569178038	1.50463478480443	1.91950392369105	-9.79649270215659	-9.69460140703339	-9.85536471652051	1.00116072269467	1.00088016620419	1.0009540440064	515.068240474019	524.077210058101	745.813181904034	0.0578458952981901	0.132758704865656	0.0551523125437913	0.984825313585628	0.985241236390123	0.989456857699297	111	41292	87	61	42	25	16	9	3	2	1	0	0	0	39737	39763	39782	39799	39808	39815	1576	1577	1578	1579	1579	1579
I9_CHD	60_70	UKBB	K11_IMPACTED_TEETH	-12.0280649310365	-12.0275836153563	-12.0895049160561	-12.047020788112	0.793617722484857	-12.0181625616275	789.481732961702	562.457953154864	605.776219513998	673.997827488077	1.00043042031137	980.514788551121	0.987844384935974	0.982939361270445	0.984077636694287	0.985739390083109	0.427616873324554	0.990220579665813	174	68480	102	99	92	75	66	33	0	0	0	0	1	0	65447	65450	65457	65474	65483	65516	3105	3105	3105	3105	3104	3105
I9_CHD	60_70	UKBB	K11_INTESTOTH	0.738111992024417	0.220751533094906	0.335009268475605	0.157015230922471	0.16379556913068	0.203532761850413	0.129263935700366	0.127412046460125	0.138739430590329	0.174916155783379	0.185201824969057	0.290299493075781	1.12899583162763e-08	0.0831703889714651	0.0157496810624116	0.369366857426202	0.376471362930289	0.483232469309203	17125	52392	12534	10856	8280	6415	4152	1906	204	156	109	64	38	12	54663	56341	58917	60782	63045	65291	2116	2164	2211	2256	2282	2308
I9_CHD	60_70	UKBB	K11_LICHEN_PLANUS_WIDE	1.73171286916769	-0.00100803196252773	0.190176634481256	1.0070612822776	-10.9490991240161	-10.9815913515504	0.578533282372846	1.00045709154016	1.00049016690471	0.707752909330548	286.432252571055	474.864148102834	0.00275995214148862	0.999196074463951	0.849243729339507	0.154765282422005	0.96950765850625	0.981549962659087	329	68318	229	218	175	155	109	51	7	4	3	2	0	0	65326	65337	65380	65400	65446	65504	3085	3088	3089	3090	3092	3092
I9_CHD	60_70	UKBB	K11_LIP_ORAL_MUCOSA	0.38707497807158	0.217560344944297	0.672487409179284	0.267550751897398	0.800567297176972	-11.0163852441009	0.708017997992753	0.578170135138899	0.500984567527016	0.707744175096979	0.578062108811517	348.585980695477	0.58458336103455	0.70670040664468	0.179488506296052	0.705405976374227	0.166078241990189	0.974788599466092	782	63959	553	495	420	319	212	97	11	9	8	5	3	0	61358	61416	61491	61592	61699	61814	2819	2821	2822	2825	2827	2830
I9_CHD	60_70	UKBB	K11_LIVER	0.100084551216296	0.642759650403459	0.733041282959893	1.08596833103555	0.650730919203659	0.579036527771593	0.448386184016377	0.268948022472802	0.303013997760861	0.303018199670236	0.409249503700018	0.707672461585181	0.823371598884475	0.0168528291919377	0.0155561221286533	0.000338581305524785	0.111821472090504	0.413227731886184	2495	67406	1846	1497	1064	768	532	234	35	32	24	15	7	2	65015	65364	65797	66093	66329	66627	3005	3008	3016	3025	3033	3038
I9_CHD	60_70	UKBB	K11_MALABSORB	0.895922661657096	0.371408341085322	0.949913051807209	0.240699907080231	0.274395169797882	-9.90185515944631	0.708179984551344	0.707878004721351	0.578156087403003	1.00046933533304	1.00044326542414	307.585160594051	0.205833375816548	0.599806733940981	0.100382002746827	0.809875233672445	0.783874375785302	0.974318744947402	480	63704	352	303	253	172	129	54	8	6	4	1	1	0	61096	61145	61195	61276	61319	61394	2728	2730	2732	2735	2735	2736
I9_CHD	60_70	UKBB	K11_OESITIS	1.07652391723901	0.394563326067732	-0.168739470920535	0.206170234069182	0.685207240528444	0.643460815639486	0.319044859121617	0.335488595797282	0.501445917098042	0.501472217778116	0.409799945710186	0.708072209593054	0.000740282386024276	0.239560648286006	0.736489461386318	0.680977269924066	0.0945138656948429	0.36348195926035	2121	46267	1562	1370	1084	800	561	247	24	19	13	10	7	2	45054	45246	45532	45816	46055	46369	1748	1753	1759	1762	1765	1770
I9_CHD	60_70	UKBB	K11_OESITIS_ADVERSE	0.886245050893455	0.206031218763718	-0.356082258117937	0.0158998736597387	0.496138673423186	0.455242535934972	0.317902566885808	0.334623364342311	0.500868928994892	0.500880426574111	0.409171719053914	0.707679660320684	0.00530692136544818	0.538085409220559	0.477128220227192	0.974676324404155	0.225304247311204	0.52003659720946	2121	66317	1562	1370	1084	800	561	247	24	19	13	10	7	2	63898	64090	64376	64660	64899	65213	2954	2959	2965	2968	2971	2976
I9_CHD	60_70	UKBB	K11_OESOBST	0.953118884463976	1.04371470951035	0.856987610240049	0.863496936446188	1.48552067366952	-10.010266211659	0.57895462707789	0.448963645090979	0.57861637549051	0.70816006566953	0.578516771285069	405.156345446877	0.0997070276636817	0.0200869437491367	0.138580436013925	0.222710328469214	0.0102343477728261	0.980288536962945	646	45561	511	407	290	200	127	35	13	11	8	5	3	0	43984	44088	44205	44295	44368	44460	1699	1701	1704	1707	1709	1712
I9_CHD	60_70	UKBB	K11_OESSTODUO	0.960169271418668	-0.111325552609069	0.207811442175739	0.415516992641467	0.492755645805443	-0.0446486015391313	0.137494416591952	0.174840079225461	0.167842707207784	0.177363992484685	0.176985388583583	0.379296203326812	2.88258432131649e-12	0.524302111443187	0.215667086199967	0.0191429281255286	0.00536665475363501	0.906294005567055	13056	52447	9463	8344	6716	5031	3589	1589	142	101	90	63	38	7	53800	54919	56547	58232	59674	61674	2098	2139	2150	2177	2202	2233
I9_CHD	60_70	UKBB	K11_OESULC	-0.36504720839678	0.651656895845144	-0.722340374036894	0.265749732222341	0.659898216597606	1.62066944753523	1.00097861864347	0.448870177840631	1.0007443421196	0.708170611941933	0.578461283623698	0.501336675315682	0.715342588455895	0.146565172928257	0.470415539830201	0.707465401496075	0.25396065543885	0.001226276542889	861	45589	636	570	440	328	234	134	10	10	7	8	7	4	44102	44168	44298	44410	44504	44604	1702	1702	1705	1704	1705	1708
I9_CHD	60_70	UKBB	K11_OESULC_ADVERSE	-0.573775973453566	0.442652233603303	-0.924013959439487	0.0629728491302571	0.457058442250858	1.4178388078237	1.00054498941968	0.448146890426934	1.00042113081758	0.707707801030664	0.57797398470652	0.500749527472563	0.566330945241964	0.323280410105612	0.355681596873342	0.929096671683954	0.429064127971963	0.00463399204017941	861	67562	636	570	440	328	234	134	10	10	7	8	7	4	64744	64810	64940	65052	65146	65246	3033	3033	3036	3035	3036	3039
I9_CHD	60_70	UKBB	K11_ORAL	0.445120510042542	0.0285505415918354	0.29152857557445	-0.249194343190131	0.571928754629504	-0.207255935394256	0.318049706074715	0.290270952219857	0.279037404764741	0.409409240574901	0.268799557356399	0.578044611388352	0.161653727117053	0.92164782908884	0.296131493133673	0.542744457735043	0.0333607499711453	0.719934294017754	3848	65204	2558	2326	1993	1604	1221	654	38	33	25	18	16	3	63563	63795	64128	64517	64900	65467	2893	2898	2906	2913	2915	2928
I9_CHD	60_70	UKBB	K11_OTHABDHER	1.29368922117155	0.102729385728353	-11.3547564356251	0.725123728278765	1.64792492005041	2.59876320439374	0.708304267165509	1.00061645811345	360.524311305688	1.00059692125944	0.707902036761008	0.708042477921392	0.0677810416834601	0.918227982584604	0.974874683918096	0.468641528883054	0.0199174316148049	0.000242219253296401	242	50951	189	159	110	78	49	25	5	3	3	4	4	2	48863	48893	48942	48974	49003	49027	2136	2138	2138	2137	2137	2139
I9_CHD	60_70	UKBB	K11_OTHANRECT	0.492968068148525	0.271582294586978	-0.0411553898158847	-0.561085559995004	0.290459098647148	-0.164086855712161	0.280512985022766	0.232526579924551	0.303799463711304	0.448861997258828	0.303569240771554	0.578384477654923	0.0788529637231335	0.242821945371076	0.892241124058181	0.211292985138516	0.338661478703662	0.776641382099509	4648	43631	3255	2975	2410	1936	1337	672	45	36	23	17	14	3	43290	43570	44135	44609	45208	45873	1689	1698	1711	1717	1720	1731
I9_CHD	60_70	UKBB	K11_OTHDIG	0.946533819953282	0.410308788165843	0.780001681922902	-0.763263687845234	0.649421424482649	-0.531124750503535	0.237974100437438	0.237584879944858	0.225573293673591	0.57812719040794	0.302845976255534	1.00042281271485	6.96536688093317e-05	0.0841678898754951	0.000544476967678323	0.186756606338944	0.0320012433566729	0.595487884348265	3826	66310	2780	2312	1837	1321	923	401	54	44	30	11	12	1	64361	64829	65304	65820	66218	66740	2941	2951	2965	2984	2983	2994
I9_CHD	60_70	UKBB	K11_OTHDISDIG	0.999538205391051	0.458779526334612	0.799593997188018	-0.929671788102504	0.814135841556877	-0.266339873616706	0.260280049863187	0.259932680791044	0.25180502350498	0.707759587121777	0.317529030519421	1.00043589412376	0.00012291342117474	0.0775648359643497	0.00149604843183907	0.189000452030796	0.0103481612355071	0.790066832748525	3076	65891	2222	1843	1458	1056	729	317	44	35	24	11	11	1	63784	64163	64548	64950	65277	65689	2917	2926	2937	2950	2950	2960
I9_CHD	60_70	UKBB	K11_OTHDISOES	0.330891110963126	-0.00769926880050741	0.330350653184866	0.580873868921826	0.616133124587814	1.29695409182938	0.44910860148504	0.40995537407577	0.40994162916006	0.448711936912245	0.501214721315272	1.0006910564178	0.461260378979212	0.985016011540485	0.420330481649609	0.195480255796396	0.218966924036836	0.194955351027174	1887	46631	1513	1302	939	628	398	93	19	16	12	8	4	1	45220	45431	45794	46105	46335	46640	1766	1769	1773	1777	1781	1784
I9_CHD	60_70	UKBB	K11_OTHDISSTOMDUOD	0.828727529921959	0.0951507423379838	0.160531281892085	0.41561005836415	0.869595442647124	0.0762746656261753	0.318871416309025	0.355507051739601	0.409922884856271	0.448736693026594	0.3795319309698	1.00058405016452	0.00935122436419751	0.788970299340965	0.695343908467517	0.35435347730258	0.0219500391119797	0.939236001490262	2716	47284	2155	1796	1294	858	559	210	25	18	18	12	8	1	46022	46381	46883	47319	47618	47967	1798	1805	1805	1811	1815	1822
I9_CHD	60_70	UKBB	K11_OTHENTERCOL	0.898374398287611	0.623756314373658	0.168431500371921	0.307819943134337	0.64929385043679	-1.06371510362356	0.29070838422592	0.251873185494177	0.354820458210025	0.379150675738615	0.302822134528075	1.00042631831378	0.00199958405498634	0.0132688883919081	0.635004376326247	0.416867919352393	0.0320214595537423	0.287663236347909	2925	64862	2073	1787	1428	1068	835	528	42	32	23	17	12	1	62811	63097	63456	63816	64049	64356	2861	2871	2880	2886	2891	2902
I9_CHD	60_70	UKBB	K11_OTHFUNC	1.11731654415976	0.424127324992556	0.754833178622233	0.243742750790998	-0.317831926571352	0.00296265753908919	0.221637240903199	0.25254252737216	0.260713436835363	0.409877058970822	0.578458383406207	0.707974693561417	4.62633817202713e-07	0.0930684030737447	0.00378844632263981	0.552062186535209	0.582699079195039	0.996661106912839	4035	45692	3126	2345	1620	1114	774	427	55	35	23	11	5	2	44710	45491	46216	46722	47062	47409	1836	1856	1868	1880	1886	1889
I9_CHD	60_70	UKBB	K11_OTHGASTR	0.701213011878186	0.105226494459354	0.593113107108414	0.38313780584889	0.503529220773388	-0.408459115759347	0.221705899484971	0.226432851171107	0.203148138295722	0.269608030954703	0.269281232395017	0.707883838414778	0.00156255785904426	0.642136349415118	0.00350470949212565	0.155290026276468	0.0614975798030305	0.563929778044315	6175	49117	4594	4003	3157	2257	1529	642	72	59	50	27	16	2	48697	49288	50134	51034	51762	52649	1929	1942	1951	1974	1985	1999
I9_CHD	60_70	UKBB	K11_OTHILEUS	1.29431636766932	1.1150649305873	0.435596018182317	0.174029787375841	0.493429692950655	-10.9611643053354	0.44928495115899	0.410048720776316	0.708157697351849	1.00073974062423	1.00069913849101	522.794935112407	0.00396621657672335	0.00654108652280423	0.538481018245997	0.861943152262867	0.621952558598866	0.983272402884069	824	42050	678	446	305	195	125	45	14	9	3	1	1	0	40564	40796	40937	41047	41117	41197	1618	1623	1629	1631	1631	1632
I9_CHD	60_70	UKBB	K11_OTHINFLIV	-11.0214514273243	0.464224621369027	0.948548859593247	1.30955492006014	-10.9390727908905	-10.9184153408796	386.58037005778	1.00048969568971	1.00048918931456	1.00054574261043	475.969732323261	728.608555519993	0.977255299426553	0.642649605664986	0.343086149995713	0.190588340865231	0.981664067302412	0.988043910646218	221	65687	169	139	88	65	45	21	3	3	2	1	0	0	62863	62893	62944	62967	62987	63011	2873	2873	2874	2875	2876	2876
I9_CHD	60_70	UKBB	K11_OTHINT	0.650968141478411	0.498344664033147	-0.0412552672889258	0.309137190475001	0.123792435042107	0.238363399252574	0.222068575779037	0.183275568981529	0.279662108770515	0.279882404384332	0.335108132018271	0.578445181776126	0.00337455996103037	0.00654597451630585	0.88272296909143	0.269365344519099	0.711821834040785	0.680283690554177	5749	44804	4378	3807	2804	2111	1297	499	73	58	32	21	11	3	44348	44919	45922	46615	47429	48227	1754	1769	1795	1806	1816	1824
I9_CHD	60_70	UKBB	K11_OTHPERITON	0.243135293124305	-0.666936998571068	0.353614101973785	1.04915361414478	0.513249478527133	-10.8708766133107	0.578307876608219	0.707735950863287	0.500879691137438	0.448119495796026	0.707650897664861	371.395973260818	0.674174750365102	0.346012012497725	0.480196778811346	0.0192199999431017	0.468276428373072	0.976649003055679	1225	67507	954	818	579	380	214	78	11	10	11	7	2	0	64728	64864	65103	65302	65468	65604	3039	3040	3039	3043	3048	3050
I9_CHD	60_70	UKBB	K11_PANCOTH	1.74139778592075	0.0410977078359384	-12.0264113881897	-12.0496729813204	-12.1022091495111	-12.1546651462748	0.501168688966241	1.00049057001354	534.647233482907	688.542791142047	923.677207684636	1272.65878380795	0.000511474631203985	0.967234066882135	0.982053813772907	0.986037531088389	0.989546251132628	0.992379833184955	379	61360	328	218	137	81	35	20	4	1	0	0	0	0	58785	58895	58976	59032	59078	59093	2622	2625	2626	2626	2626	2626
I9_CHD	60_70	UKBB	K11_PERITON	0.417954372258284	-0.371879691503815	0.480909270290463	0.964337115878584	0.407135916274896	-10.8880316072916	0.501072095605728	0.57811081371752	0.448172771153776	0.448107145278197	0.707639075528147	337.176025204785	0.404213235676305	0.520050772444515	0.283251207464279	0.0313955020058392	0.565058650280771	0.974239322818203	1389	67673	1091	899	633	413	232	95	14	12	12	7	2	0	64902	65094	65360	65580	65761	65898	3055	3057	3057	3062	3067	3069
I9_CHD	60_70	UKBB	K11_PERITONITIS	0.900992521096889	0.471641729449235	0.992716199941317	-10.9293669447404	-10.9062792384576	-10.9748881042446	1.00051734406569	1.00043545755209	1.00041108322069	496.284244345048	536.448783440752	758.389018482234	0.367840055383072	0.637329099568616	0.321047166104955	0.982430092393678	0.983779714553761	0.988453962366618	226	66766	190	122	76	47	30	19	3	2	1	0	0	0	63785	63853	63899	63928	63945	63956	3014	3015	3016	3017	3017	3017
I9_CHD	60_70	UKBB	K11_POSTOPDIS	1.30377431398705	0.425527455774174	0.0923703337617087	0.464122510272042	0.668008653934623	-10.1439673137972	0.578353942015625	0.707780656541987	1.00048753952644	1.00053593754193	1.00047876878398	392.654384297262	0.0241782772182402	0.547697633959227	0.926439570623702	0.642738091264009	0.504332142443472	0.979389470715051	418	63830	328	261	182	123	76	33	5	4	2	1	1	0	61176	61243	61322	61381	61428	61471	2739	2740	2742	2743	2743	2744
I9_CHD	60_70	UKBB	K11_PULPITIS_1	-0.0513511009877577	-0.692518865922814	0.796425978370102	0.633416455068491	0.751123762865845	-10.9905472455786	1.00060926223622	1.00047721047136	0.500982295652009	0.57823977311929	0.500859435876523	249.686061780476	0.959070663880049	0.488818930614317	0.111895951375548	0.273331886304365	0.133699960848705	0.964890483068652	719	67722	423	401	365	330	286	166	7	8	10	6	4	0	64951	64973	65009	65044	65088	65208	3060	3059	3057	3061	3063	3067
I9_CHD	60_70	UKBB	K11_PULPITIS_2	0.618686907630514	-1.40594141158648	0.677046251820484	0.285312956009513	0.545492163681812	-12.0169682645368	0.501228793320531	1.00046484555096	0.379287738484891	0.501045112253924	0.409254867300795	315.421397857755	0.217076118555782	0.159935604819027	0.0742537739875439	0.569060520002035	0.182567548939884	0.969609435083832	1386	67332	841	790	721	622	514	289	12	11	13	8	6	0	64835	64886	64955	65054	65162	65387	3030	3031	3029	3034	3036	3042
I9_CHD	60_70	UKBB	K11_PULPITIS_2_ONLYAVO	0.834781227913528	-0.875971301237444	0.386644580351498	0.196923851776289	0.112223070468648	-11.0568041577681	0.578443573808812	1.00045694825075	0.578233956082658	0.707846368149011	0.707658936724715	283.199053958325	0.148978033794182	0.381263182033967	0.503709450276793	0.780857758951817	0.873996985413951	0.968856489988325	787	68210	499	458	416	339	258	138	6	5	4	3	2	0	65413	65454	65496	65573	65654	65774	3079	3080	3081	3082	3083	3085
I9_CHD	60_70	UKBB	K11_PULPITIS_4	-0.0513511009877577	-0.692518865922814	0.796425978370102	0.633416455068491	0.751123762865845	-10.9905472455786	1.00060926223622	1.00047721047136	0.500982295652009	0.57823977311929	0.500859435876523	249.686061780476	0.959070663880049	0.488818930614317	0.111895951375548	0.273331886304365	0.133699960848705	0.964890483068652	719	67722	423	401	365	330	286	166	7	8	10	6	4	0	64951	64973	65009	65044	65088	65208	3060	3059	3057	3061	3063	3067
I9_CHD	60_70	UKBB	K11_PULP_PERIAPICAL	-0.0400867183103136	-0.679766473511974	0.806767533202574	0.645169760988365	0.763812263550193	-10.9904333419295	1.00066301436729	1.0005165011638	0.501063244902819	0.578315355040537	0.500930038408918	251.228547594151	0.968045165716124	0.496874596976663	0.107373586510899	0.264592539886125	0.127311908164014	0.965106270968809	719	63830	423	401	365	330	286	166	7	8	10	6	4	0	61303	61325	61361	61396	61440	61560	2816	2815	2813	2817	2819	2823
I9_CHD	60_70	UKBB	K11_PULP_PERIAPICAL_INCLAVO	-0.0513511009877577	-0.692518865922814	0.796425978370102	0.633416455068491	0.751123762865845	-10.9905472455786	1.00060926223622	1.00047721047136	0.500982295652009	0.57823977311929	0.500859435876523	249.686061780476	0.959070663880049	0.488818930614317	0.111895951375548	0.273331886304365	0.133699960848705	0.964890483068652	719	67722	423	401	365	330	286	166	7	8	10	6	4	0	64951	64973	65009	65044	65088	65208	3060	3059	3057	3061	3063	3067
I9_CHD	60_70	UKBB	K11_REFLUX	0.994530158311005	0.201782929823556	0.3553760341451	0.573480793548016	0.383656543922214	0.469639368357255	0.178260655897953	0.199262039696405	0.211473058093127	0.226410104050765	0.260377837172297	0.409608153522462	2.41796376751708e-08	0.311226827945576	0.0928641559285844	0.0113113754588693	0.140626818450365	0.251564481449917	7524	50093	5500	4860	3813	2744	1889	837	95	67	51	35	20	6	50051	50691	51738	52807	53662	54714	1971	1999	2015	2031	2046	2060
I9_CHD	60_70	UKBB	K11_SALIVARY	0.546259747060801	-0.109523682753283	-11.9192117895957	-11.8979510733067	0.970664448807765	0.861024452836011	1.000682645498	1.00048910223784	416.583369929172	456.78131439647	0.707712698760189	1.00039271048321	0.585143546463962	0.912829603710525	0.977174178449678	0.97921955690901	0.170203085380558	0.389410756676437	355	63752	243	225	183	155	116	72	2	2	1	2	3	1	61054	61072	61114	61142	61181	61225	2808	2808	2809	2808	2807	2809
I9_CHD	60_70	UKBB	K11_STOMATITIS	0.465356430672895	-12.2271272539964	1.63709411546991	-12.1880741653671	2.08753986538987	-12.1262704258133	1.0006231005606	470.993147917312	0.578300608425021	681.449567083438	0.707833029178424	1409.98889057894	0.64188372963364	0.979288997284323	0.00464215163124918	0.985730187201708	0.00318599623290612	0.993138070273701	335	63823	265	199	133	93	47	20	5	4	5	2	2	0	61076	61142	61208	61248	61294	61321	2812	2813	2812	2815	2815	2817
I9_CHD	60_70	UKBB	K11_STRICTURE	0.90995856117739	0.315374318601991	0.4993324629425	0.239858781725077	-0.174684098168583	-10.9329659051672	0.409486870972239	0.448141345172575	0.500807262150949	0.707694899668983	1.00040576129253	359.295549583638	0.0262703143382339	0.481595638695809	0.31873773827722	0.734662730678447	0.861383539006684	0.975725002079702	1273	67869	1027	739	504	337	205	90	16	11	6	2	1	0	65049	65337	65572	65739	65871	65986	3050	3055	3060	3064	3065	3066
I9_CHD	60_70	UKBB	K11_TONGUE	0.0995841272834517	0.900013138957859	-0.326428837931622	-11.9282671227767	0.686466808812591	0.781429033658035	1.00058675981534	0.500971904917396	1.00044944760451	379.619135275456	0.707716608130466	1.00045562651082	0.920720860059782	0.0724096054015623	0.744210860979126	0.974933259671815	0.332059382006579	0.434759469162835	518	63829	362	330	286	225	164	80	7	6	2	1	2	1	61167	61199	61243	61304	61365	61449	2811	2812	2816	2817	2816	2817
I9_CHD	60_70	UKBB	K11_ULCER	1.61734191030917	-0.331484879121244	-0.0612600425252871	0.216652252471412	-11.1374662694809	-11.1317662711247	0.501235382265259	1.00048344636842	1.0004680304169	1.00056819157961	320.344173602744	507.93741704976	0.00125221702426499	0.74039923499359	0.951174935501382	0.828575249222768	0.972265384587056	0.982515260325423	416	63625	294	263	198	164	101	49	7	3	2	1	0	0	60974	61005	61070	61104	61167	61219	2766	2770	2771	2772	2773	2773
I9_CHD	60_70	UKBB	K11_UMBHER	0.36624753469194	-0.622492409713544	0.324356455598323	-0.759783064857592	0.37582622230629	-11.2312087865941	0.578746287346379	0.708040934973693	0.501289311755667	1.00066251538984	0.578379537633901	305.855444640314	0.526845203434229	0.379305998642321	0.517603190473047	0.447685060841431	0.51582678178463	0.970707748501429	948	51227	673	605	478	364	274	120	10	8	7	3	3	0	49348	49416	49543	49657	49747	49901	2144	2146	2147	2151	2151	2154
I9_CHD	60_70	UKBB	K11_VASCINT	0.391458691524012	1.3160747090913	1.76772248727617	1.53360847804003	-11.1006063506891	-11.2914181706539	1.00088581119709	0.501423121184904	0.501426544855001	0.708167126899131	471.382365690917	966.931968489433	0.695714273669192	0.00867307047458883	0.000422864971843146	0.0303415776085516	0.98121231400318	0.990682856946537	365	41722	308	237	147	102	51	19	11	10	6	2	0	0	40168	40239	40329	40374	40425	40457	1600	1601	1605	1609	1611	1611
I9_CHD	60_70	UKBB	K11_VENTHER	0.128299158608071	0.285482985439857	0.753659804645283	1.11831457269865	0.286191562343856	1.6186638075415	0.708117985472969	0.501201767532615	0.448495552815699	0.448517708963109	0.707829964226624	0.578156844220537	0.856223696556262	0.568951114762998	0.0928761009346435	0.0126541700738868	0.685975601115627	0.00511506424887574	878	51279	647	555	438	317	224	108	13	12	11	9	4	3	49340	49432	49549	49670	49763	49879	2157	2158	2159	2161	2166	2167
I9_CHD	60_70	UKBB	K11_VOLVU	-12.9352545625908	-12.9307375002679	0.926733865652555	-12.857654093035	-12.9111051244124	-12.9224184137736	1065.5671317702	829.566504970398	1.00076000147275	1225.38396680693	1404.50040609416	1939.46526359964	0.990314466241945	0.987563603428582	0.354430347553257	0.991628146179246	0.992665415894839	0.994683832679755	227	41320	177	145	100	71	40	28	1	1	1	0	0	0	39802	39834	39879	39908	39939	39951	1567	1567	1567	1568	1568	1568
I9_CHD	60_70	UKBB	KNEE_ARTHROSIS	-0.429310564670393	0.166965288012916	0.114142656779065	0.213796478116286	0.287948775617235	-0.587626376920789	0.379851251934934	0.211253249675975	0.2448671882966	0.269338202477369	0.279159815299714	0.707822749684744	0.258388987822533	0.429319850490334	0.641114516891977	0.427320924158529	0.302314087685854	0.406432160193291	5962	50539	4498	4020	3226	2401	1620	692	64	60	42	26	15	2	49971	50449	51243	52068	52849	53777	1968	1972	1990	2006	2017	2030
I9_CHD	60_70	UKBB	KRA_PSY_ALCOH	-12.6706718078227	0.435428454383053	-12.674520032826	-12.6511008541005	0.420160347388661	2.05531215335917	663.634046594498	0.707819218053678	583.4203245226	674.184255068692	1.00040925770508	0.707762916781164	0.984767027450178	0.538443105084025	0.98266771310917	0.985028535445616	0.674493881149509	0.00368480299238679	349	68437	245	225	174	124	89	44	3	3	2	2	2	2	65448	65468	65519	65569	65604	65649	3090	3090	3091	3091	3091	3091
I9_CHD	60_70	UKBB	KRA_PSY_ALCOH_EXMORE	-12.7229764324184	0.578047979169506	-12.7206821113515	-12.6947119017146	0.565669252300998	2.19625976336634	728.097037200855	0.708164396593921	639.455407012107	736.26497097807	1.00060459394007	0.708093634490928	0.986058245890763	0.414350067011417	0.984128734597064	0.986243522122705	0.57185105524325	0.00192444296956659	349	52771	245	225	174	124	89	44	3	3	2	2	2	2	50822	50842	50893	50943	50978	51023	2050	2050	2051	2051	2051	2051
I9_CHD	60_70	UKBB	KRA_PSY_ANXIETY	0.559090726589088	0.583105510844471	0.63781378379954	0.00361215496561331	0.86587592295638	0.231042264808618	0.29064670120431	0.22563584437216	0.259951926558647	0.448227950601637	0.31758666752949	0.707719322119824	0.054403561887098	0.00975834016249411	0.0141440658126699	0.993570121007943	0.00640246886114483	0.744076118576848	3995	66882	2989	2515	1855	1187	777	355	49	44	28	15	12	2	64874	65348	66008	66676	67086	67508	2965	2970	2986	2999	3002	3012
I9_CHD	60_70	UKBB	KRA_PSY_ANXIETY_EXMORE	0.681334175791054	0.700499549189751	0.754569581435084	0.119188329902085	0.985841675414834	0.351494717890318	0.291281576505819	0.22627765423541	0.260499023146774	0.448548429970731	0.318011211920198	0.707909406578064	0.0193307134061611	0.00196314337101826	0.00377192961865962	0.790454788628778	0.0019350642892966	0.61952405368822	3995	55634	2989	2515	1855	1187	777	355	49	44	28	15	12	2	54365	54839	55499	56167	56577	56999	2226	2231	2247	2260	2263	2273
I9_CHD	60_70	UKBB	KRA_PSY_ANYMENTAL	1.14827658247906	0.497768783108594	0.425866381257905	0.459707170346688	0.702122757956384	0.341334334879459	0.145739857407507	0.152416318431406	0.179677354164939	0.202642863096306	0.185193610734869	0.37925124683239	3.30152027937408e-15	0.00109136170738329	0.0177797723820792	0.0232951934850117	0.000149866597594445	0.36810872659112	9372	59454	6505	5603	4487	3409	2532	1209	141	107	80	56	36	7	59695	60597	61713	62791	63668	64991	2485	2519	2546	2570	2590	2619
I9_CHD	60_70	UKBB	KRA_PSY_ANYMENTAL_SUICID_PREG_NERV	0.929278477222716	-12.020855769495	0.463053820531864	-12.0148068408382	1.23278760876477	-12.0431142140746	1.00068391757548	485.861739572818	1.00057604303686	556.640029432283	0.707769453004269	673.210809088153	0.353073942096583	0.980261304780446	0.643516881787476	0.982779383350091	0.0815447388222032	0.985727349770038	279	68418	160	145	127	115	87	68	3	2	3	2	2	0	65448	65463	65481	65493	65521	65540	3086	3087	3086	3087	3087	3089
I9_CHD	60_70	UKBB	KRA_PSY_ANYMENTAL_SUICID_PREG_NERV_EXMORE	1.09590596751713	-12.0327022248225	0.618021502505595	-12.0242426507098	1.39710610670191	-12.0595460349173	1.00103741794136	528.430920068494	1.00086319854418	605.544099499312	0.708080184310966	733.04378421143	0.273617310390357	0.981833239943813	0.536912572597719	0.98415750870528	0.0484852811044804	0.98687432894965	279	52723	160	145	127	115	87	68	3	2	3	2	2	0	50794	50809	50827	50839	50867	50886	2045	2046	2045	2046	2046	2048
I9_CHD	60_70	UKBB	KRA_PSY_DEMENTIA	0.00570422438739881	0.455002463006253	-11.2532317342935	-11.2687466489563	3.37178218091582	NA	1.0004537526085	0.707659656567862	366.38103932431	545.112176902988	0.578359174410056	0	0.995450776311449	0.520244910900697	0.975497180922436	0.983507030288902	5.54571363087398e-09	NA	403	68418	385	231	108	48	18	0	6	5	3	3	3	0	65371	65525	65648	65708	65738	65756	3059	3060	3062	3062	3062	3065
I9_CHD	60_70	UKBB	KRA_PSY_DEMENTIA_EXMORE	0.135291336298095	0.573998136111566	-11.2796187607656	-11.2928690244598	3.47907342368014	NA	1.000642351633	0.707884206666493	394.039196056006	585.803961498911	0.578753300041556	0	0.892450199183184	0.417443519073382	0.977163173651036	0.984619687840542	1.84014567162377e-09	NA	403	54918	385	231	108	48	18	0	6	5	3	3	3	0	52766	52920	53043	53103	53133	53151	2164	2165	2167	2167	2167	2170
I9_CHD	60_70	UKBB	KRA_PSY_MOOD	1.29368785252835	0.677832531033903	0.64209250905498	0.677291782804448	0.792305816348214	0.211968612439896	0.23847393976747	0.244671470821796	0.279386167495078	0.303426059979134	0.290402430528676	0.578146193691332	5.79998242216228e-08	0.00559912214676316	0.0215489388257908	0.0256052025159375	0.00636611065305055	0.713891319628774	3373	62819	2166	1903	1590	1290	981	525	52	43	34	25	14	3	61184	61447	61760	62060	62369	62825	2790	2799	2808	2817	2828	2839
I9_CHD	60_70	UKBB	KRA_PSY_MOOD_EXMORE	1.39708058064844	0.781719511920732	0.746300607462228	0.77990635514175	0.90084214257925	0.317423555790571	0.239174316610044	0.245185425656453	0.279878384424535	0.303888827264126	0.290816169041328	0.578343834762834	5.18058983596273e-09	0.00143122432229876	0.00766416181577437	0.0102754333662741	0.00195071980186833	0.583108937183758	3373	54661	2166	1903	1590	1290	981	525	52	43	34	25	14	3	53644	53907	54220	54520	54829	55285	2172	2181	2190	2199	2210	2221
I9_CHD	60_70	UKBB	KRA_PSY_SCHIZODEL	1.1251979971027	1.36244184984867	0.944041355737656	-10.982847825951	-10.9652135745964	-10.9061669756251	1.00066596352855	0.707831694245167	1.00050769780677	442.855688940409	432.890212818922	670.86763487088	0.260822528994905	0.0542530747752556	0.34539335933815	0.980214442896903	0.979791552545573	0.987029514442641	183	68450	131	103	81	67	47	24	3	3	1	0	0	0	65403	65431	65453	65467	65487	65510	3096	3096	3098	3099	3099	3099
I9_CHD	60_70	UKBB	KRA_PSY_SCHIZODEL_EXMORE	1.29497432031049	1.53388927184153	1.10866091760574	-10.9910280370033	-10.9753703723992	-10.9020782210094	1.00100761722163	0.708200512873042	1.00076875999228	483.601060519203	472.073533580054	735.641659567444	0.19577915718199	0.0303190688029885	0.267944192248518	0.981867664521055	0.981451428429985	0.988175925897473	183	52759	131	103	81	67	47	24	3	3	1	0	0	0	50756	50784	50806	50820	50840	50863	2052	2052	2054	2055	2055	2055
I9_CHD	60_70	UKBB	KRA_PSY_SUBSTANCE	1.39361139790617	0.444944596690702	0.401495491316051	0.478852160542324	0.800095807799199	-0.104699761024259	0.159782186475943	0.191406704980441	0.220319703827922	0.244470114144601	0.220196571684925	0.70775646759144	2.73463831751877e-18	0.020093199339371	0.0684047323731034	0.0501438333618401	0.000279545513264173	0.882396510340776	5409	66431	3686	3281	2701	2061	1493	648	97	65	52	36	23	2	65149	65554	66134	66774	67342	68187	2908	2940	2953	2969	2982	3003
I9_CHD	60_70	UKBB	KRA_PSY_SUBSTANCE_EXMORE	1.45560147608681	0.509156189318169	0.466250014783431	0.543508664571247	0.866683326066746	-0.0400968423891357	0.160647620894818	0.192001312564847	0.220839918268386	0.244947500686056	0.220689611878538	0.707918053126465	1.29456518948294e-19	0.00800551731163117	0.0347501533932253	0.0264950133409243	8.59549496240149e-05	0.954831560836434	5409	55236	3686	3281	2701	2061	1493	648	97	65	52	36	23	2	54596	55001	55581	56221	56789	57634	2266	2298	2311	2327	2340	2361
I9_CHD	60_70	UKBB	L12_ABSCESS_CUT	-12.0232002922055	0.766968701325011	-12.0177275639937	0.846683995689494	0.119622892347957	0.813070022048392	454.287589493295	0.578296755218029	380.032849143006	0.707858422792563	1.00044706624629	1.0005040228415	0.978885608360675	0.184755396801469	0.974772808705733	0.231649524991723	0.904824231816387	0.41641277842843	462	61002	315	287	244	168	131	73	5	5	3	4	2	1	58495	58523	58566	58642	58679	58737	2649	2649	2651	2650	2652	2653
I9_CHD	60_70	UKBB	L12_ACNE	-11.1367574846237	-11.092354275319	-11.1143902872142	-11.0744137892114	2.11377063602814	-11.0621091879716	688.670130555862	484.88349334268	549.244895003225	561.221069996093	0.707863225196691	658.31233244496	0.98709765506053	0.981748922249622	0.983855297864074	0.984256595387031	0.0028253378229363	0.986593186333849	101	63166	58	55	44	44	40	31	0	1	2	2	2	0	60339	60342	60353	60353	60357	60366	2870	2869	2868	2868	2868	2870
I9_CHD	60_70	UKBB	L12_ACTINKERA	0.205827635988508	-0.95098422530728	-0.525942428540242	0.0041845132270706	0.441927305112541	-9.95083661261844	0.70777852019174	1.00041136615801	1.00039133577837	1.00041563551386	1.00037111468378	323.904465013953	0.771198188056293	0.341810930292872	0.599071168495784	0.996662638363239	0.658660454802241	0.975491630968111	672	64955	572	470	312	194	99	45	5	3	3	2	1	0	62122	62224	62382	62500	62595	62649	2928	2930	2930	2931	2932	2933
I9_CHD	60_70	UKBB	L12_ATOPIC	-13.033207708691	0.053590502583059	-0.905676135286309	-12.9666773921309	0.236577652060146	-12.9577084691776	567.147012839002	0.578179957892854	1.00047282600897	438.138393322307	0.578035343040332	608.192704996845	0.98166598823427	0.926151212590205	0.365333959369814	0.976390104610527	0.68233502017763	0.983002141677261	828	62200	526	519	461	436	345	189	6	6	4	3	3	0	59737	59744	59802	59827	59918	60074	2759	2759	2761	2762	2762	2765
I9_CHD	60_70	UKBB	L12_ATROPHICSKIN	0.532039341969383	0.35123218517727	-11.8806061778442	-0.201470494828692	-0.0871668350446395	0.901591301053903	0.707947347328707	0.578229973743365	289.508117822332	1.00055320983714	1.00047624453539	1.00055883494211	0.452337430799286	0.543567933940995	0.967266229479566	0.840417792871655	0.930571881911248	0.367541669995404	705	56567	502	451	381	280	185	97	6	4	1	2	1	1	54293	54344	54414	54515	54610	54698	2471	2473	2476	2475	2476	2476
I9_CHD	60_70	UKBB	L12_CELLULITIS	0.826029173031547	0.607309367648214	0.216964122697191	-0.94332000469471	0.0443158507931867	0.25526343173704	0.260367241000644	0.215353964267741	0.290266267379272	0.578154819442889	0.354706592028492	0.500861400819788	0.00151104373487996	0.00480158748103844	0.454782408412185	0.102762829798354	0.900573708859696	0.610297501081222	3619	62660	2527	2277	1851	1510	1163	566	51	41	25	15	12	4	60953	61203	61629	61970	62317	62914	2748	2758	2774	2784	2787	2795
I9_CHD	60_70	UKBB	L12_CORNSANDCALLOS	0.322766681506935	1.33357155826009	0.501945859865118	-11.9684857002352	0.100326392022148	-11.9579790519619	1.00066278211863	0.448426491401548	0.70781595549138	400.882609640694	1.00045221084962	706.746890592015	0.747033869456236	0.00294049398995123	0.478232997517335	0.9761824252858	0.92012120644287	0.986500638663067	401	56307	278	255	230	197	142	65	8	7	2	0	1	0	53964	53987	54012	54045	54100	54177	2458	2459	2464	2466	2465	2466
I9_CHD	60_70	UKBB	L12_DECUBITANSULCERANDPRESSURE	2.34738096457889	0.757713150001458	1.90638461234937	-10.6356597693817	1.22006145569682	-10.7097955676206	0.355235023842345	0.707849127111554	0.50113477563754	329.573779921063	1.00045186868881	781.661864945548	3.89636103491266e-11	0.284419312931311	0.000142300250655709	0.974255973748914	0.222650532078053	0.98906827419287	503	57282	440	196	127	80	43	14	15	7	5	1	1	0	54776	55020	55089	55136	55173	55202	2554	2562	2564	2568	2568	2569
I9_CHD	60_70	UKBB	L12_DERMATITISECZEMA	0.163596800291916	0.382958180363531	-0.237435097465911	-0.6166047384181	-0.194924469462032	-1.2346975570899	0.379461309422317	0.251778475261612	0.379120724604591	0.500851342040025	0.409206390974965	1.00042300818056	0.666374526663008	0.128256728154971	0.531132391853485	0.218280499400661	0.633826781398527	0.217137518204074	3332	63595	2310	2093	1758	1475	1106	607	37	30	17	11	7	1	61737	61954	62289	62572	62941	63440	2843	2850	2863	2869	2873	2879
I9_CHD	60_70	UKBB	L12_DERMATITISNAS	0.767869094883898	-0.0742147082111049	-11.9684496133021	0.236732824242888	-11.9405567187911	-11.9889941666799	0.578351370667349	0.707758765356219	338.596151470975	1.00045167116986	468.694204552026	786.428462116471	0.184281816455519	0.916487881352084	0.971802830789915	0.812946988886361	0.97967511593449	0.987836830312082	690	62691	550	445	318	177	119	50	5	3	1	1	0	0	60043	60148	60275	60416	60474	60543	2783	2785	2787	2787	2788	2788
I9_CHD	60_70	UKBB	L12_DERM_NAS	0.779396214934382	-0.0554671246240077	-11.9730048299511	0.245978904717629	-11.9448758301588	-11.9889306545453	0.578341935964982	0.70775717180733	340.998777071214	1.00044769020588	472.30079251573	785.814576497269	0.177774483354839	0.937533517410855	0.971990769966366	0.805783772053149	0.979822993634947	0.987827393548473	676	62672	538	433	313	173	117	50	5	3	1	1	0	0	60022	60127	60247	60387	60443	60510	2783	2785	2787	2787	2788	2788
I9_CHD	60_70	UKBB	L12_DISORDSKINAPPENDIX	0.542349307104958	0.00336628834942121	0.0458721720936867	0.269550156265603	0.216434067193117	-0.571951187701722	0.335197226317446	0.317738894617101	0.334667691335835	0.334614884052021	0.33454966810854	0.707657133095404	0.105662472343212	0.991546961037798	0.890977185396993	0.420500406461906	0.517669799582562	0.418957000774157	2951	64151	1980	1881	1651	1331	1056	587	34	29	25	17	11	2	62170	62269	62499	62819	63094	63563	2918	2923	2927	2935	2941	2950
I9_CHD	60_70	UKBB	L12_EPIDERMALTHICKOTH	0.994529679306627	0.535437170776779	-11.0525322852732	1.30791125436072	-10.9697919888819	-10.9279459701971	1.00066312725659	1.00050450754731	387.717030857302	1.00055733804603	473.484435942246	852.704698362151	0.320285861165392	0.592534262368071	0.977258026017005	0.191150665595449	0.981516087874609	0.989774888401069	177	56380	136	111	81	53	39	15	2	1	1	1	0	0	53956	53981	54011	54039	54053	54077	2463	2464	2464	2464	2465	2465
I9_CHD	60_70	UKBB	L12_EPIDERMTHICKNAS	-12.0506287574701	0.554757977699737	-12.0572880993496	1.32250308918828	-11.9885920966756	-11.9627110820307	703.763045275431	1.00050458787658	643.227665495423	1.00056288815806	804.506988448194	1496.6062225158	0.986338383547556	0.579251624606224	0.985044547713918	0.186248386187873	0.988110533949351	0.993622396662819	167	56368	128	107	80	52	37	14	1	1	1	1	0	0	53944	53965	53992	54020	54035	54058	2462	2462	2462	2462	2463	2463
I9_CHD	60_70	UKBB	L12_ERYTHEMATOUSOTH	2.11609006370878	0.568981469420963	2.02480996333118	-10.4921795696608	1.74912596686575	-10.2610578201656	0.578509926777953	1.00057909478884	0.578223057521943	401.240257102286	1.0004609618025	770.800865074545	0.000254361203878606	0.569592215683717	0.000462160991891699	0.979138199682854	0.080408621886081	0.989378712225248	192	66889	145	124	83	46	33	12	8	5	4	1	1	0	63917	63938	63979	64016	64029	64050	3011	3014	3015	3018	3018	3019
I9_CHD	60_70	UKBB	L12_ERYTH_NAS	2.12348815795718	0.580780687457236	2.04290746982227	-10.4928910702424	1.74890139029511	-10.2619266042386	0.578511145464477	1.0005820023559	0.578230035842156	401.344806461957	1.00046093672062	772.591828998509	0.00024197335042209	0.561616003515839	0.00041081669586386	0.979142218894229	0.0804474697825182	0.98940243509486	190	66880	144	123	82	46	33	11	8	5	4	1	1	0	63908	63929	63970	64006	64019	64041	3010	3013	3014	3017	3017	3018
I9_CHD	60_70	UKBB	L12_FOLLICULARCYST	0.174724593931837	-0.178555398177629	-0.285946812877698	0.0135381689929687	-0.394705586702322	0.179520011135706	0.578400956740805	0.500933866815058	0.578122772347589	0.578084212911796	0.707701082129704	0.707672871650809	0.762589453446839	0.721507295371405	0.620873599817851	0.981316028917023	0.577029287823959	0.799745453563741	1395	63632	960	901	767	573	432	262	10	8	8	6	4	2	61165	61224	61358	61552	61693	61863	2892	2894	2894	2896	2898	2900
I9_CHD	60_70	UKBB	L12_GRANULOMATOUSSKIN	1.23622752890635	0.60809075601534	-10.9970419466482	-11.0443036984949	1.89006743686535	-10.9381840955472	1.00075620671387	1.00059056401218	396.048245182322	438.994054381609	0.708117175776956	780.481008809098	0.216721332238375	0.543365334345236	0.977848045759112	0.979928771639133	0.00760446076654934	0.988818276896132	175	56259	122	118	81	68	53	23	3	2	1	2	2	0	53848	53852	53889	53902	53917	53947	2461	2462	2463	2462	2462	2464
I9_CHD	60_70	UKBB	L12_HYPERTROPHICSKIN	-12.0457290891484	-0.386649953312065	-0.300003896394299	1.26995163760343	0.54149154552006	-11.98706549843	475.756164434295	1.00058671380053	1.00053494768566	0.501116467886719	0.707842348048724	523.779450080379	0.979800420463093	0.699183246062223	0.764296536006266	0.0112690082412233	0.444278149061754	0.981741437808992	470	56293	282	278	248	223	180	109	6	7	6	5	2	0	54013	54017	54047	54072	54115	54186	2462	2461	2462	2463	2466	2468
I9_CHD	60_70	UKBB	L12_IMPETIGO	-11.9552723896217	-11.9491027638089	-11.9343392198684	-11.9533920523721	-11.9542060332616	-11.8975381613079	1031.62900826909	689.180937193308	736.720773678064	837.605939660295	807.921868181153	1054.20735458656	0.990753736394801	0.986166873679341	0.987075417310209	0.988613854324297	0.988194739131134	0.990995452215629	105	60780	60	65	59	47	38	30	0	0	0	0	0	0	58192	58187	58193	58205	58214	58222	2633	2633	2633	2633	2633	2633
I9_CHD	60_70	UKBB	L12_INFECT_SKIN	0.524762598357181	0.526276024607548	0.475844025039326	-0.320148629948888	-0.209210561279053	0.0526818598660229	0.260416023387421	0.191423952950959	0.215354533041534	0.354854483315552	0.334548573890568	0.448157482143348	0.0438948683330754	0.0059728265464468	0.0271340162654089	0.366952258627307	0.531740172933183	0.906422548495417	5056	63136	3460	3170	2657	2172	1690	865	67	59	41	22	14	5	61891	62181	62694	63179	63661	64486	2774	2782	2800	2819	2827	2836
I9_CHD	60_70	UKBB	L12_INFECT_SKIN_NAS	0.613508121854271	0.554336014802961	0.747291299400664	0.117966019639758	-12.9784374181407	-12.9638612233784	0.448673809368549	0.334821902113474	0.334748425267081	0.500985000458293	345.290043278063	539.428692785722	0.171505858929039	0.0977999005225887	0.025588751883329	0.813845383535299	0.970016925616424	0.980826624067663	1572	61363	1072	989	836	715	563	283	21	19	12	4	0	0	59168	59251	59404	59525	59677	59957	2674	2676	2683	2691	2695	2695
I9_CHD	60_70	UKBB	L12_INFECT_SKIN_OTHER	0.613508121854271	0.554336014802961	0.747291299400664	0.117966019639758	-12.9784374181407	-12.9638612233784	0.448673809368549	0.334821902113474	0.334748425267081	0.500985000458293	345.290043278063	539.428692785722	0.171505858929039	0.0977999005225887	0.025588751883329	0.813845383535299	0.970016925616424	0.980826624067663	1572	61363	1072	989	836	715	563	283	21	19	12	4	0	0	59168	59251	59404	59525	59677	59957	2674	2676	2683	2691	2695	2695
I9_CHD	60_70	UKBB	L12_INTERNALSUBSTANCEDERM	-10.5451591413638	0.821479989384667	2.4412437644384	-10.455986956943	-10.4401762562621	-10.5188857495835	369.882876652514	1.00045358343855	0.578204505572983	446.170597432403	538.746240173118	1065.78914841039	0.977255827281083	0.411585010682553	2.42024562790956e-05	0.981303324236271	0.984539039926643	0.992125346467439	145	62148	112	86	60	40	23	8	4	4	3	0	0	0	59413	59439	59465	59485	59502	59517	2764	2764	2765	2768	2768	2768
I9_CHD	60_70	UKBB	L12_LICHENPLANUS	1.74690130260967	0.0127382659680602	0.203505871132618	1.02073922354038	-10.9529628496956	-10.9855606610557	0.578591733133051	1.00047949910868	1.00051458281953	0.707784702065289	288.580583145582	478.848807920179	0.00253418375405127	0.989841479849156	0.838821458536851	0.149257067521728	0.969723873662842	0.981696852370171	329	65878	229	218	175	155	109	51	7	4	3	2	0	0	63037	63048	63091	63111	63157	63215	2934	2937	2938	2939	2941	2941
I9_CHD	60_70	UKBB	L12_LICHENPLANUS_INCLAVO	1.73171286916769	-0.00100803196252773	0.190176634481256	1.0070612822776	-10.9490991240161	-10.9815913515504	0.578533282372846	1.00045709154016	1.00049016690471	0.707752909330548	286.432252571055	474.864148102834	0.00275995214148862	0.999196074463951	0.849243729339507	0.154765282422005	0.96950765850625	0.981549962659087	329	68318	229	218	175	155	109	51	7	4	3	2	0	0	65326	65337	65380	65400	65446	65504	3085	3088	3089	3090	3092	3092
I9_CHD	60_70	UKBB	L12_LICHENSCLERATROPH	-11.8170543922197	-11.81521202501	-11.7815817971615	-11.8293423900291	-11.8072767007504	-11.7411925529519	924.395120628579	703.883517446064	794.437225836168	896.899407769728	931.885265177092	1504.84638524872	0.9898004779061	0.986607538974657	0.988167727605039	0.989476884541801	0.989890824463687	0.993774765777741	101	56258	79	66	54	42	25	12	0	0	0	0	0	0	53819	53832	53844	53856	53873	53886	2461	2461	2461	2461	2461	2461
I9_CHD	60_70	UKBB	L12_LICHSIMPANDPRURIGO	-11.9572998612159	1.24923865534199	-11.9330146120379	-11.9277601221074	-11.969212509191	-11.9194568800923	709.006672696193	0.707899962285515	545.858226109435	550.732016578296	561.128187203897	803.800709575	0.986544424649986	0.0776123952370977	0.9825588232357	0.982720758205692	0.982981917628659	0.988168706535191	195	62090	125	121	104	102	81	41	2	2	0	0	0	0	59404	59408	59425	59427	59448	59488	2754	2754	2756	2756	2756	2756
I9_CHD	60_70	UKBB	L12_NAILDIS	1.05422062749164	0.742922044789287	0.316036004950462	0.715635140803443	0.100973018865112	-0.140376026117378	0.448712342758317	0.37935566005147	0.500924182857974	0.448226751002514	0.578048767416828	1.00038906449726	0.0188019103213485	0.0501855921012589	0.528102076685642	0.110356735118678	0.861331817672377	0.888406031540739	949	63411	631	608	539	457	375	191	18	16	10	7	4	1	60823	60846	60915	60997	61079	61263	2888	2890	2896	2899	2902	2905
I9_CHD	60_70	UKBB	L12_NONIONRADISKIN	0.28021763444751	-0.60791532569565	0.233025507866352	0.118005564818026	-0.0963612892253722	-12.007404286195	0.354944298538533	0.409263854786032	0.302828889992395	0.379027535033295	0.448012575012762	281.002153635497	0.429837753690246	0.137441262175371	0.441599137026576	0.75554390229316	0.829700170504865	0.965916247816119	2690	65609	2070	1878	1487	1110	771	336	32	25	22	12	5	0	63248	63440	63831	64208	64547	64982	2949	2956	2959	2969	2976	2981
I9_CHD	60_70	UKBB	L12_OTHERCONTACT	-12.0372870890436	0.189174964537249	-11.9268918720768	0.503342921689712	1.25864808473209	2.02495622011149	596.194930740023	1.00051435934925	467.09295495987	1.00050972875574	0.707843738513752	0.707890667411038	0.983891655999416	0.850031910704006	0.979628789559662	0.614903468965238	0.0753802102646895	0.00422907667516349	296	62307	204	177	154	134	98	50	2	2	3	4	3	2	59619	59646	59669	59689	59725	59773	2778	2778	2777	2776	2777	2778
I9_CHD	60_70	UKBB	L12_OTHERDISSKINANDSUBCUTIS	-0.224536268900995	-0.295075004575112	0.803228845159476	0.513589515696641	-0.495647380866107	-10.9939974524553	0.707936908008533	0.578197380310573	0.409444597635207	0.578159994351435	1.00041851753022	293.364155893255	0.751114698125581	0.609816005508484	0.0497913398136859	0.374370105193887	0.62028954367717	0.970105795693945	1187	57521	961	787	535	374	227	111	13	12	10	4	1	0	55214	55388	55640	55801	55948	56064	2520	2521	2523	2529	2532	2533
I9_CHD	60_70	UKBB	L12_OTHERMELANIN	-11.9616298781907	0.90340127125446	-11.9754409449275	-12.022806211597	-12.0618833051042	-11.8715205512488	830.038114144371	1.00053074103594	729.479061542554	934.445329149777	856.513175909599	1296.54075191857	0.988502131037737	0.366567265203279	0.986902173370578	0.98973450185383	0.988764128046456	0.992694428929273	123	56252	95	80	60	40	30	21	1	1	0	0	0	0	53823	53838	53858	53878	53888	53897	2456	2456	2457	2457	2457	2457
I9_CHD	60_70	UKBB	L12_OTHERSKINSUBCUTIS	0.489855181138672	0.266142721191429	0.0372315087565756	0.458504635040293	-0.165432089907816	-0.666830192969661	0.215907197510627	0.179405862776395	0.220272736583012	0.202241952729725	0.278774484196128	0.578039570772744	0.0232791014187524	0.13795031249217	0.8657773004804	0.0233835426075103	0.552895942135327	0.248661541609074	7351	60479	5329	4693	3898	3140	2316	1102	92	76	56	37	15	3	59737	60373	61168	61926	62750	63964	2672	2688	2708	2727	2749	2761
I9_CHD	60_70	UKBB	L12_OTHPIGMENTATION	0.152258624024806	-0.48102390475326	-0.311244254097249	-12.8813089555825	-12.876250779087	-12.8064310436739	1.00072207420941	1.00055967952681	1.00054878272107	582.171259847338	557.744209130117	960.291642597758	0.879069605879344	0.630690752722911	0.755744714182109	0.982347189418308	0.981581432870443	0.989359742096912	538	56379	369	342	301	260	215	101	2	2	1	0	0	0	54084	54111	54152	54193	54238	54352	2462	2462	2463	2464	2464	2464
I9_CHD	60_70	UKBB	L12_PAPULOSQUAMOUS	0.827456678276106	-0.0259526852227607	-0.542714758002359	0.759970841974314	-0.957165320928872	-0.105182236615545	0.448593520919601	0.500910283626434	0.707734280143977	0.409295569151136	1.00039793119217	1.00039152748714	0.0651018904282466	0.958679254772696	0.44318017736298	0.0633428027749986	0.338675993587643	0.916263869951105	1255	66334	869	806	683	553	406	201	14	10	8	7	2	1	63740	63803	63926	64056	64203	64408	2966	2970	2972	2973	2978	2979
I9_CHD	60_70	UKBB	L12_PRURITUS	-12.9393552797831	0.288535238210963	0.160603181665982	-0.349572328885286	0.0412332676569609	-12.9228981521169	462.420512367444	0.448285464073485	0.5009055730912	0.70772805624552	0.578063026891745	564.416030572609	0.977676672156358	0.519807774013512	0.748494087015997	0.621351415372967	0.943135075499567	0.981733190514347	1180	62417	809	746	679	569	443	232	13	13	9	5	3	0	60006	60069	60136	60246	60372	60583	2769	2769	2773	2777	2779	2782
I9_CHD	60_70	UKBB	L12_PSORIASIS	0.626153559836781	0.00518586908969028	-0.904517993585401	0.717295668291847	-0.553160264684269	0.988307549553757	0.578439622780265	0.57817121660685	1.00043332456672	0.500826661893952	1.0004049098807	0.707665832021714	0.279036044546017	0.99284352232987	0.365928480015753	0.152079894791704	0.580306978204541	0.162541778064694	871	66197	620	565	478	372	263	128	8	6	5	5	3	2	63482	63537	63624	63730	63839	63974	2958	2960	2961	2961	2963	2964
I9_CHD	60_70	UKBB	L12_PSORI_ARTHRO	-10.9249152262828	1.16127973072206	0.706179906332478	0.933655928476302	1.0195613635134	-10.8914361134588	404.174338536029	0.707914430279596	1.00054989045729	1.00045259514715	1.00040456815883	711.120103025515	0.978435642722154	0.10091706519386	0.480317623370413	0.350699395060035	0.308132211588031	0.987780166886353	209	65863	150	136	113	81	59	24	5	5	3	2	1	0	62986	63000	63023	63055	63077	63112	2931	2931	2933	2934	2935	2936
I9_CHD	60_70	UKBB	L12_PSORI_NAS	1.45080207283265	-0.605127902951128	1.1180863636532	1.31251942707072	0.35360355284864	-10.133284097094	0.448400691769581	1.00042758921551	0.500882829989171	0.578144974918917	1.00047474094247	275.130409240755	0.00121428334882104	0.5452658647134	0.02559967539301	0.023193908529587	0.723761779058609	0.970619883915963	581	66243	442	356	258	167	110	51	9	6	6	3	1	0	63411	63497	63595	63686	63743	63802	2962	2965	2965	2968	2970	2971
I9_CHD	60_70	UKBB	L12_RADIATIONRELATEDSKIN	0.266932056956777	-0.335605480295018	0.21439872294739	0.0966694369160604	0.0597962704884108	-12.0099995880419	0.354944637052795	0.354725058785256	0.30282894609007	0.379030078115908	0.409121812552029	275.542234103513	0.452027864792575	0.344097436879017	0.478953810605377	0.798688932832008	0.883796960408717	0.965233787257701	2744	65634	2102	1909	1516	1137	794	349	34	28	23	13	6	0	63292	63485	63878	64257	64600	65045	2950	2956	2961	2971	2978	2984
I9_CHD	60_70	UKBB	L12_ROSACEA	-11.9888667897336	-0.507283177764712	-0.420605102380703	0.43293378190597	-0.287475976330563	-11.9074042433393	438.101036026366	1.00048600575519	1.00046695549933	0.707767889959387	1.00047759747021	492.407519644744	0.978168191485055	0.61212902955457	0.674186847749241	0.540743588699852	0.773852959368453	0.980707426774853	537	63332	327	319	297	265	214	119	5	5	4	3	1	0	60664	60672	60694	60726	60777	60872	2873	2873	2874	2875	2877	2878
I9_CHD	60_70	UKBB	L12_SCARCONDITIONS	0.920814470500013	-0.342837215538164	-12.9585530753937	-12.9605808587985	-12.9666691848671	-12.8943742130102	0.707935841289543	1.00048629600388	625.655313063517	775.123210259734	784.800408620934	1374.20580311532	0.193360039280485	0.731846300724757	0.983475421663577	0.986659455697138	0.986817750932787	0.99251344222529	426	56430	313	281	222	151	104	53	3	1	0	0	0	0	54077	54109	54168	54239	54286	54337	2463	2465	2466	2466	2466	2466
I9_CHD	60_70	UKBB	L12_SEBORRHOEIC	1.47876809444783	0.792511208929157	-0.121561993113375	-0.703987272925735	-0.647548056890695	-10.9991050788272	0.409674575491293	0.409360036085207	0.707749177028487	1.00043280774467	1.00040749179061	259.09803303142	0.000306650066625303	0.0528706393527981	0.863627330472379	0.481630387910908	0.517447964669169	0.966138759093166	774	62200	511	497	427	391	292	161	15	10	4	2	1	0	59691	59705	59775	59811	59910	60041	2757	2762	2768	2770	2771	2772
I9_CHD	60_70	UKBB	L12_SEBORRKERAT	-0.196311978490334	-0.000309769206063841	-0.418293965712253	0.473625710777069	-0.463728987217183	-0.59042338136803	0.40987297982158	0.269167010801457	0.354926806341902	0.251924104702077	0.409281273626228	0.707697459382331	0.63196844583558	0.999081759641954	0.238583048559473	0.0601035370715109	0.257200602787863	0.404118805162318	3965	57497	2842	2663	2316	1938	1458	665	39	35	31	23	8	2	56087	56266	56613	56991	57471	58264	2494	2498	2502	2510	2525	2531
I9_CHD	60_70	UKBB	L12_SKINSUBCUTISNAS	-0.145024008866759	-0.21842567322466	0.871877514526719	0.185086266270618	-0.427843034964255	-10.986316954154	0.707948311577301	0.578205895954052	0.409458576114703	0.707772058724364	1.00041819924589	302.508183113218	0.837688441052012	0.705605532323608	0.033225940755241	0.793702730268726	0.668895627784961	0.971029259385173	1095	57448	888	731	504	350	211	102	12	11	9	3	1	0	55126	55283	55510	55664	55803	55912	2517	2518	2520	2526	2528	2529
I9_CHD	60_70	UKBB	L12_SKIN_SUBCUTAN	0.522357250406779	0.119706422311231	0.0905488621672806	0.243241397402696	0.0803552306250249	-0.59267639652527	0.164579294395505	0.148374715392832	0.163669339586789	0.170047753005547	0.182444859009613	0.379337081693633	0.00150408560670188	0.419790643959858	0.580097253202353	0.15259365984771	0.659621567542371	0.118193700163353	13372	48312	9295	8442	7124	5736	4415	2347	150	123	100	69	38	7	50179	51032	52350	53738	55059	57127	2060	2087	2110	2141	2172	2203
I9_CHD	60_70	UKBB	L12_ULCERLOWLIMB	1.52330241111135	1.37999824759072	0.970329115822781	1.00295095178628	-10.177033499429	-10.0673833004279	0.501234880180913	0.448368500695149	0.70782248612788	1.00061344229331	294.020505829147	571.483224509801	0.00237286882721171	0.00208519719424458	0.170417024626193	0.316181304137414	0.972388059308187	0.98594500430525	382	56754	319	231	139	79	44	20	12	8	3	1	0	0	54305	54393	54485	54545	54580	54604	2500	2504	2509	2511	2512	2512
I9_CHD	60_70	UKBB	L12_URTICARIA	1.75951875529944	1.32405096387067	-10.016611578088	1.99170709115794	2.0211718338635	-9.97401668750654	1.00062811917717	1.000490618032	322.581370814689	1.00067689949981	1.00049292274404	623.757596117532	0.0786770482671224	0.185701833693876	0.975228527373589	0.0465513129724197	0.0433651303274898	0.987242199765149	103	66770	75	62	48	31	19	10	2	1	2	2	1	0	63796	63809	63823	63840	63852	63861	3000	3001	3000	3000	3001	3002
I9_CHD	60_70	UKBB	L12_URTICARIAERYTHEMA	1.29507531823814	0.811366490298417	0.131198817667011	0.327611756025172	0.637731144063747	-10.9060634154185	0.409570602722156	0.379202427733094	0.578158489538252	0.578108517277689	0.500816927157715	233.197682932863	0.00156672391008087	0.0323817796092037	0.820481789657426	0.570920772192674	0.202882603882169	0.962698563436285	1023	67107	670	638	540	442	346	199	17	13	8	6	4	0	64420	64452	64550	64648	64744	64891	3023	3027	3032	3034	3036	3040
I9_CHD	60_70	UKBB	LUNG_CANCER_MESOT	2.19176210570164	0.655541238951284	1.75046194891614	-11.6499889890109	-11.5565667920757	-11.6975101722719	0.337531064965044	0.708798494491292	0.579498513091023	675.218590419218	788.485248222882	1668.50976833451	8.38579430015408e-11	0.355037368025208	0.00252233074960374	0.98623425759621	0.988306089279045	0.994406274096815	771	31377	707	353	147	74	43	15	13	4	3	0	0	0	30481	30835	31041	31114	31145	31173	947	956	957	960	960	960
I9_CHD	60_70	UKBB	M13_ADHCAPSULITIS	1.7686414356077	0.0739322350842184	1.48726811157271	0.340835742133108	0.341130207895733	-10.1395568847022	0.578889881720513	1.00067623743459	0.501374964286141	1.00070684729615	1.00062304347344	290.337661351769	0.00224888373790765	0.941104061290375	0.00301329010277295	0.733408498958836	0.733165463273079	0.972140880258244	353	50870	205	190	187	167	126	66	8	6	6	2	1	0	48909	48924	48927	48947	48988	49048	2101	2103	2103	2107	2108	2109
I9_CHD	60_70	UKBB	M13_ARTHRITISNAS	1.12549292047122	0.525841004199814	0.562021572341913	0.439786455564926	0.811289264681491	1.21229555647976	0.20798973258592	0.216320317367649	0.252642561626589	0.33535858275868	0.303485978319017	0.448642307970535	6.25720739278239e-08	0.0150636875232841	0.0261099830626972	0.189725467986914	0.00751236589484964	0.00688941781514139	4393	44210	3474	2983	2216	1440	887	355	67	50	34	24	16	5	43351	43842	44609	45385	45938	46470	1711	1728	1744	1754	1762	1773
I9_CHD	60_70	UKBB	M13_ARTHROPATHIES	0.387869211209965	0.314065233654362	0.182598890830324	0.13583333882249	0.39763070295958	0.430016136633052	0.151882275315272	0.119434357936441	0.142617158047277	0.167708257967993	0.152370620792487	0.237822835900611	0.0106570044160354	0.0085484025964039	0.200424504320078	0.417975646629076	0.00906406169561177	0.0705852674615024	18166	50978	13321	11933	9633	7188	5054	2387	207	174	124	84	59	18	53617	55005	57305	59750	61884	64551	1999	2032	2082	2122	2147	2188
I9_CHD	60_70	UKBB	M13_ARTHROSIS	0.426553350074349	0.341296046205173	0.156843933588448	0.129969589428065	0.460049118286192	-0.159116433583716	0.170728319937285	0.134525125503742	0.167847788070072	0.198964225563846	0.179615899125433	0.409488882387396	0.0124743552625159	0.011179317853309	0.350076215212319	0.513607402216872	0.010428307611308	0.69759184415361	13633	49458	10415	9207	7196	5169	3451	1453	163	135	86	56	37	6	50606	51814	53825	55852	57570	59568	1907	1935	1984	2014	2033	2064
I9_CHD	60_70	UKBB	M13_ARTHROSIS_INCLAVO	0.368451162069663	0.290540861253943	0.106580090077556	0.0810457678933136	0.415157031654869	-0.206162726560273	0.170065196542993	0.133823632517928	0.167286152240873	0.198497690786408	0.17914853495738	0.409282246797179	0.0302707944139364	0.0299256625826575	0.524051600435054	0.683056542987145	0.0204824940900356	0.614459743445326	13633	57407	10415	9207	7196	5169	3451	1453	163	135	86	56	37	6	58131	59339	61350	63377	65095	67093	2331	2359	2408	2438	2457	2488
I9_CHD	60_70	UKBB	M13_ARTHROSIS_KNEE	-0.397216170450319	0.197026674922018	0.144087363542594	0.241721256531479	0.316833269306042	-0.5590926340449	0.380143112330352	0.211675862482723	0.245230744304777	0.269666248448691	0.279454834022339	0.707939740805649	0.296063557195634	0.351960006436934	0.556828795899608	0.370054152024464	0.256897400936588	0.429676075333936	5962	43809	4498	4020	3226	2401	1620	692	64	60	42	26	15	2	43549	44027	44821	45646	46427	47355	1660	1664	1682	1698	1709	1722
I9_CHD	60_70	UKBB	M13_ARTHROSIS_KNEE_PRIM_ICD10	-0.590064868122922	0.624314326234758	-0.25333507363114	0.86027681583054	-11.9264401774777	-11.9761418300146	1.00050225608135	0.409227936865889	0.707656551537567	0.500792532141609	318.87899999386	462.301112307933	0.555345761073011	0.12711183480025	0.720349628854204	0.0858274892300422	0.970165158579681	0.979332712524592	844	67247	670	587	486	322	221	107	12	11	6	4	0	0	64394	64477	64578	64742	64843	64957	3015	3016	3021	3023	3027	3027
I9_CHD	60_70	UKBB	M13_ARTHROSIS_OTH	0.833348388033902	0.63661343377949	0.577995218783391	0.592888265562876	0.623052593600487	0.734364140963229	0.199909527365187	0.17039218480957	0.207175720397695	0.252467853225257	0.269333177741864	0.448533312372139	3.06439092639447e-05	0.000186847580293457	0.00527277218914558	0.0188557132900397	0.0207053034181255	0.101576858123559	6516	46592	5143	4392	3238	2165	1337	540	102	82	50	32	18	5	46005	46756	47910	48983	49811	50608	1858	1878	1910	1928	1942	1955
I9_CHD	60_70	UKBB	M13_ARTHROSIS_POLY	0.169776868326977	0.184816187621159	0.21345150969048	0.393659672829618	0.470183737574882	1.03049190620649	0.501761014642612	0.37991974673396	0.448900803253469	0.501565986185436	0.501328845685442	0.708105809383494	0.735090394823315	0.626640261158815	0.634431938507316	0.432534963564985	0.348308707145584	0.145591884702628	2092	41681	1670	1438	1066	724	481	180	19	16	10	6	5	2	40507	40739	41111	41453	41696	41997	1577	1580	1586	1590	1591	1594
I9_CHD	60_70	UKBB	M13_ARTHTROSIS_COX	0.791225428173274	0.0921983559754556	0.0699149760573773	0.00810932835273295	0.453115584447208	-11.9249401571218	0.270364256961906	0.291036515556109	0.355505312099699	0.448776408945239	0.379562793313923	325.508720810472	0.00342781448064898	0.751400610599295	0.844090749280425	0.985583119644215	0.232562889687027	0.970776212238384	3608	42849	2928	2523	1795	1184	784	298	39	26	17	11	7	0	41875	42280	43008	43619	44019	44505	1615	1628	1637	1643	1647	1654
I9_CHD	60_70	UKBB	M13_ARTHTROSIS_COX_PRIM_ICD10	1.0192347067514	-0.887949963604347	0.526263754302645	-11.9501312474879	0.550382207032923	-11.9319307206858	0.500970704165996	1.00039122904248	0.578039687401434	350.023502155513	0.707617819530577	626.360508632251	0.0418992364709737	0.374754496679968	0.362596619921123	0.972764762416347	0.436689371864831	0.984801520207652	687	67673	562	470	354	240	172	61	9	5	4	1	2	0	64743	64835	64951	65065	65133	65244	3046	3050	3051	3054	3053	3055
I9_CHD	60_70	UKBB	M13_BAKERCYST	-11.0127989777114	1.23735517821359	-10.9762945665922	-10.9468653511711	2.07591348922398	-10.9069618040546	563.650632952426	1.0006156304367	566.635059445385	617.119586232776	1.00076344467309	764.422901658899	0.984411650179496	0.216237888146933	0.984545135098459	0.98584735112546	0.0380486871011422	0.988615985811407	118	50899	84	68	43	38	30	14	0	1	0	0	1	0	48836	48852	48877	48882	48890	48906	2097	2096	2097	2097	2096	2097
I9_CHD	60_70	UKBB	M13_BONECONTINUITY	1.14187082202712	1.0236215304684	-0.27493132544917	1.08106984984096	-11.8306525460079	-11.8765929051896	0.57842981989676	0.448358616139136	1.00051121128203	0.578280707069887	370.562908418783	593.693002072095	0.0483718445623978	0.0224278972754966	0.783476928798721	0.0615595169637374	0.974530932643334	0.984039700510732	592	60983	440	410	304	235	169	77	11	9	4	3	0	0	58469	58499	58605	58674	58740	58832	2655	2657	2662	2663	2666	2666
I9_CHD	60_70	UKBB	M13_BONEDENSOTH	0.479399981688398	0.523994901628354	1.48969378249958	0.672138713483928	-10.247437540942	2.81446763713017	0.708019561954015	0.578325052475751	0.501167346785235	1.00058168335724	295.007836917822	0.708133458437877	0.498342566005526	0.364906196306883	0.0029543543278624	0.501744157802759	0.97229013189675	7.05309417709962e-05	762	61851	647	488	274	150	71	33	8	7	5	2	2	2	59272	59431	59645	59769	59848	59886	2686	2687	2689	2692	2692	2692
I9_CHD	60_70	UKBB	M13_BONEDISNAS	-10.9350341799569	1.16570625126976	1.00593388174204	0.58530106385052	1.40678144126306	1.37644275495353	325.473907250395	0.578225615263728	0.707883180412121	1.0004745427139	0.707811258272282	1.0005465423278	0.973198300637029	0.0437993589581583	0.155303666339965	0.558531952325774	0.0468659890311717	0.168917356162276	332	60818	227	193	158	119	86	54	7	8	6	4	3	1	58263	58297	58332	58371	58404	58436	2653	2652	2654	2656	2657	2659
I9_CHD	60_70	UKBB	M13_BURSOPATHY	-12.0115331652158	1.08367461968074	-11.9632132291292	-11.9543332299808	1.30251912924317	1.93613083178606	636.829510985908	0.70793384824312	609.431408576302	667.424007868295	1.00071385358372	1.00059139849652	0.984951626014072	0.125829486414262	0.984338434148797	0.985709731982227	0.193056585376078	0.0529919543369018	234	50976	173	150	98	81	56	27	1	2	1	1	2	1	48932	48955	49007	49024	49049	49078	2104	2103	2104	2104	2103	2104
I9_CHD	60_70	UKBB	M13_CALCIFICTEND	-10.9542104360975	-10.9445572619543	1.49881529192585	1.56499065149785	-10.8124764265494	-10.7665218088058	716.783337969201	503.829989420008	1.00083547707008	1.00103374023763	521.659441853799	736.357538704388	0.987806838252905	0.982669140941023	0.134246536923238	0.117964527731371	0.98346336779406	0.98833428735197	101	50800	51	51	51	59	40	23	1	1	2	1	0	0	48757	48757	48757	48749	48768	48785	2092	2092	2091	2092	2093	2093
I9_CHD	60_70	UKBB	M13_CARTILAGE	1.08832357144965	-13.0568416545694	-13.0510884747717	1.19759279621888	1.26140931730292	-12.9592636986911	1.00151241671192	838.870501112743	848.259463023534	0.708274726672278	0.708193807497839	1373.68568759337	0.277178230035488	0.987581597245612	0.987724450330046	0.0908637085024575	0.0748856623411583	0.992472919282172	262	39958	149	146	140	134	107	58	3	2	3	4	2	0	38560	38563	38569	38575	38602	38651	1508	1509	1508	1507	1509	1511
I9_CHD	60_70	UKBB	M13_CERVICALGIA	2.5206869947118	0.457787230415176	0.0553966920642408	1.18796823143198	-11.6508843248108	-11.5892998268217	0.335892276110039	0.708094493963728	1.00071456396705	0.708089020781625	434.306004655142	619.159204879128	6.1686765558791e-14	0.51795181186099	0.955853944080117	0.0934036710256151	0.978598164091923	0.985066226254701	495	50106	343	304	229	157	114	71	13	5	3	2	0	0	48235	48274	48349	48421	48464	48507	2010	2018	2020	2021	2023	2023
I9_CHD	60_70	UKBB	M13_CERVICDISC	0.887022941171044	0.349723131195442	-12.0187795175659	0.0486485985841926	0.944900505043786	-11.9514724038099	0.70840030021846	0.708081149457777	384.233193056705	1.00067111924003	0.708013530360966	726.643742321257	0.210515465734259	0.621374957843006	0.975046312439177	0.961225341622797	0.182013936397215	0.986877385946041	528	50080	364	314	254	210	149	72	5	3	2	2	2	0	48235	48285	48345	48389	48450	48527	2004	2006	2007	2007	2007	2009
I9_CHD	60_70	UKBB	M13_CHRONDROPATHIES	0.526946576344295	0.975950030493737	0.81129711389465	1.67891984750811	1.40311711744174	1.23248632823718	1.00067923411217	0.578190691723699	0.707806101849697	0.500942884917131	0.578146363322279	1.00057128509668	0.598479102424243	0.0914231342346165	0.251706703795591	0.000803693784441934	0.0152274575116621	0.218030293868604	385	67609	244	237	204	160	130	69	9	9	7	7	4	1	64689	64696	64729	64773	64803	64864	3052	3052	3054	3054	3057	3060
I9_CHD	60_70	UKBB	M13_CRYSTALARTH	-11.6072204734867	2.06028443043669	-11.7099350865345	1.67528606542197	-11.7419532002395	-11.6709199738975	728.572003168492	0.578652281242182	635.298097204325	1.00094056963544	827.180129458148	1627.88727061893	0.987289066534762	0.000370166406229531	0.985294073079898	0.0941872490733483	0.988674282407045	0.994279722402581	109	40062	82	73	57	35	27	9	2	3	1	1	0	0	38572	38581	38597	38619	38627	38645	1515	1514	1516	1516	1517	1517
I9_CHD	60_70	UKBB	M13_DEFORMDORSO	1.16049760221926	0.103728193069556	-0.65632231531837	-0.209131062895547	1.18901166163093	2.06390636036949	0.448972969485836	0.578480950692886	1.00064298656838	1.00062508319623	0.578337033334618	0.708131955608235	0.00974403631704138	0.857693244978682	0.511888094973075	0.834447910553701	0.0397907300607313	0.00356168920016131	1026	50986	817	691	490	313	189	71	13	9	6	5	5	2	49152	49278	49479	49656	49780	49898	2030	2034	2037	2038	2038	2041
I9_CHD	60_70	UKBB	M13_DISSYNOTENDNAS	1.17051197600716	1.28043372055588	-12.0264544534041	1.68836963257179	-11.9405936981234	-11.8216355947764	1.00081584563452	0.708013545754214	582.667075141753	0.708015653460844	707.512282951947	1097.05097501045	0.24217896918892	0.0705306444696022	0.983532549808497	0.0170953702422697	0.986534844218863	0.991402297433392	204	50851	139	124	108	85	59	28	4	3	2	2	0	0	48821	48836	48852	48875	48901	48932	2091	2092	2093	2093	2095	2095
I9_CHD	60_70	UKBB	M13_DORSALGIA	1.31869985471145	0.996807116030926	0.771695862376463	0.686507015284461	0.684366957878062	0.735596396630409	0.211876638408197	0.191974125931821	0.252260637156673	0.318067064279136	0.33491293051468	0.501162169407344	4.84933907446395e-10	2.07596520263461e-07	0.00221987324104648	0.0308989283054011	0.0410111222274564	0.142163673224451	3676	52994	2699	2272	1669	1163	815	400	78	58	35	19	10	4	51709	52136	52739	53245	53593	54008	2184	2204	2227	2243	2252	2258
I9_CHD	60_70	UKBB	M13_DORSALGIANAS	1.25697348656114	1.5878510432208	1.37717822717235	0.867120243162301	0.719753458523299	-11.0515130726556	0.355776270966085	0.238399442185626	0.318267070663096	0.501239447179702	0.578280073349466	356.269383689386	0.00041080292848026	2.72963327670903e-11	1.5107506898693e-05	0.083638830470578	0.213262235324483	0.97525350729856	1413	51235	1039	854	614	407	272	123	36	30	16	7	3	0	49490	49675	49915	50122	50257	50406	2083	2089	2103	2112	2116	2119
I9_CHD	60_70	UKBB	M13_DORSOPATHY	0.929473240860621	0.614422927255069	0.134568207765657	0.029655679862727	0.464888310217315	0.446002332467831	0.168407092417941	0.148055992016311	0.206695344518882	0.244709399417483	0.198498992167055	0.303126768604806	3.40537040168593e-08	3.32567895140639e-05	0.515016697951717	0.903542655716202	0.0191797646253802	0.141199375701746	8902	55549	6210	5515	4463	3549	2660	1372	133	102	65	49	35	11	55806	56501	57553	58467	59356	60644	2302	2333	2370	2386	2400	2424
I9_CHD	60_70	UKBB	M13_DORSOPATHYOTH	1.03516440709866	0.723312491312983	0.0721410720538809	0.114319484746955	0.357500970925752	0.590016288339178	0.180748169805548	0.157963633742743	0.238047826604698	0.260355975911085	0.231570032208571	0.303229056204796	1.0215674554999e-08	4.67246440517528e-06	0.761849586426741	0.660596938925565	0.122633489557546	0.0516814671685236	7122	53853	4857	4340	3591	2909	2192	1165	109	83	50	40	27	11	53782	54299	55048	55730	56447	57474	2227	2253	2286	2296	2309	2325
I9_CHD	60_70	UKBB	M13_DUPUTRYEN	0.623567939575247	-0.246469533715949	-0.280992099459081	0.635207506027047	-0.240616378803443	-11.1602277434081	0.501424450314494	0.578387229071781	0.707971121220944	0.578416067050355	1.00054153982314	407.999723512376	0.213649391473338	0.670011377807441	0.691442910987196	0.272123973366742	0.809953402087165	0.978177771697991	878	51334	709	620	449	291	164	66	10	8	6	4	1	0	49385	49474	49645	49803	49930	50028	2108	2110	2112	2114	2117	2118
I9_CHD	60_70	UKBB	M13_ENTESOPATHYFOOT	2.41323068199798	-12.2507944515057	-12.1950427169062	-12.2284134357872	-12.2320381185084	-12.1605506219268	0.708483699225581	755.016974839281	859.941180447341	926.087451617979	922.24289613168	1410.76371373718	0.000658761149393563	0.987054210459968	0.988685377098689	0.989464732789089	0.98941768132907	0.993122451800767	153	50818	99	101	86	72	53	27	2	0	0	0	0	0	48779	48777	48792	48806	48825	48851	2091	2093	2093	2093	2093	2093
I9_CHD	60_70	UKBB	M13_ENTESOPATHYLOW	1.63235379387703	1.83705322268307	-11.5603737798224	-11.5681383662978	2.20900497741433	-11.5216659217192	1.0010606869981	0.708231210132907	634.171293059266	749.651422731987	0.708058695019922	924.309238093628	0.102969637091485	0.00949048834393362	0.985456085705981	0.987688047520457	0.00180970868175219	0.990054495927461	129	49810	84	74	56	44	36	22	3	2	2	2	2	0	47866	47876	47894	47906	47914	47928	1986	1987	1987	1987	1987	1989
I9_CHD	60_70	UKBB	M13_ENTESOPATHYNAS	-11.1968915440992	1.90413916734815	1.18455949623103	1.63860853760239	-11.07371182504	-11.103033833599	670.127104314938	0.708245217667696	1.00077493941599	1.00074307857979	586.755864506895	833.674891390357	0.986669079396269	0.00717671886449021	0.236554710131358	0.101548624882145	0.98494259751174	0.989373942430694	113	50826	68	65	67	49	33	20	3	3	2	1	0	0	48773	48776	48774	48792	48808	48821	2095	2095	2096	2097	2098	2098
I9_CHD	60_70	UKBB	M13_ENTESOPATHYOTH	1.43484962310657	1.17020333061994	0.873046008620563	0.376811092436531	-11.8869881190744	-11.9171404487841	0.708350412140589	0.578589346642345	0.708247234974103	1.00075484497845	467.901907310724	666.687336319237	0.0428036157179988	0.0431235861237693	0.217693170256188	0.706525241110699	0.979732024975134	0.985738448118142	379	50889	222	219	211	180	129	75	6	5	3	1	0	0	48943	48946	48954	48985	49036	49090	2097	2098	2100	2102	2103	2103
I9_CHD	60_70	UKBB	M13_FIBROBLASTIC	-0.991968776177302	0.0633418587203533	0.124696291351833	0.111355241024323	0.33779076532133	0.109070360940842	0.708148477175996	0.303506882389453	0.318089706625547	0.355294769623014	0.317908660173021	0.578241935901775	0.161276258587771	0.834682511222861	0.695046306044054	0.753964254648774	0.287990469826268	0.850387447954464	3032	51635	2004	1898	1662	1421	1136	537	26	29	21	17	11	3	50505	50611	50847	51088	51373	51972	2132	2129	2137	2141	2147	2155
I9_CHD	60_70	UKBB	M13_GANGLION	-12.9034810857913	0.307248591955636	-0.193642759509623	0.776273773768752	-12.9188332664181	-12.9178616445786	723.691604996331	0.708025377719172	1.00066877930821	0.707991500273851	671.978148480159	1177.00389397608	0.985774406136142	0.664323745597032	0.846556958296201	0.272884059551271	0.984661550822123	0.991243227401261	512	50950	358	338	298	226	164	68	3	3	3	2	0	0	49002	49022	49062	49134	49196	49292	2099	2099	2099	2100	2102	2102
I9_CHD	60_70	UKBB	M13_GIANTCELL	1.88849229858203	-10.9507173273047	1.4199232820833	-10.8663415336719	-10.8229100113126	-10.9385242569088	0.707832133934073	339.283627206882	1.00044576555749	639.034937066228	771.444149394437	1193.14278653129	0.00763054884994022	0.974251950864273	0.155814308212725	0.986433185672707	0.988806513681261	0.992685236449649	140	66942	125	106	59	31	17	6	3	1	1	0	0	0	64006	64025	64072	64100	64114	64125	2948	2950	2950	2951	2951	2951
I9_CHD	60_70	UKBB	M13_GOUT	-0.112555002539457	0.315826664123851	0.674087851930327	0.676983300266707	0.631212023014586	-0.124651176208643	0.578984493829041	0.355751901808179	0.335668830666378	0.380011699505708	0.409977037613156	1.00070404309094	0.845862126101116	0.374663276089941	0.0446227689016408	0.0748340444876496	0.123651117830799	0.900869143354251	1518	41080	1124	975	757	580	420	179	25	23	22	13	6	1	39833	39982	40200	40377	40537	40778	1616	1618	1619	1628	1635	1640
I9_CHD	60_70	UKBB	M13_HALLUXRIGIDUS	0.837906306068847	-12.7695230296694	-12.7793889787097	-12.7757867270991	-12.7693344677864	-12.8213192729042	1.00124392186841	640.473215862093	696.562344669308	796.219958416902	791.455377830237	1257.47041797133	0.402668280962752	0.984093120444301	0.985362537516595	0.987198053146145	0.987127495614504	0.991864814232261	361	40010	252	240	214	165	122	55	1	0	0	0	0	0	38615	38627	38653	38702	38745	38812	1503	1504	1504	1504	1504	1504
I9_CHD	60_70	UKBB	M13_HALLUXVALGUS	0.261426766208302	0.527995321227322	0.453902830524097	0.0107344431374091	0.706516314624139	-11.6263025060606	0.709018887219703	0.449682052889179	0.502189050497529	0.708672494069806	0.502085258463775	391.557228230744	0.712339255195193	0.240333934970971	0.366075729249712	0.987914701061059	0.159378755645392	0.976312314791843	1415	40337	978	923	831	660	487	238	15	13	8	5	4	0	39246	39301	39393	39564	39737	39986	1513	1515	1520	1523	1524	1528
I9_CHD	60_70	UKBB	M13_HAMMERTOE	-12.751466393254	0.506847381303332	0.0808138991259787	0.480913580881072	-12.6875127223514	-12.7159202979426	740.113007720694	0.70842455050988	1.0009131778482	1.00088051979444	822.949472431424	1354.28714575811	0.986253862956719	0.4743266343948	0.935648590844781	0.630878657056763	0.987699403372739	0.992508466584164	472	40147	359	339	272	181	114	50	3	3	1	1	0	0	38747	38767	38834	38925	38992	39056	1510	1510	1512	1512	1513	1513
I9_CHD	60_70	UKBB	M13_IMPINGEMENT	0.0103898003176521	0.243744248201539	0.866980332583994	0.379633883267501	-0.259185121458608	0.677797617726782	0.708309984725621	0.448656833321134	0.355349762926452	0.501306044664966	0.707882428746383	0.707842111099721	0.988296700352938	0.586940156767523	0.0146956263524109	0.448876345306069	0.714259505342462	0.338287296016202	1244	51139	809	784	690	617	420	202	17	16	13	6	3	2	49448	49473	49567	49640	49837	50055	2109	2110	2113	2120	2123	2124
I9_CHD	60_70	UKBB	M13_INTERVERTEB	0.663961352195949	0.505998187010421	0.924584109344127	-0.370949458545376	-0.968659704467676	-0.101971348102025	0.410163866983922	0.335198959310767	0.318219636057426	0.708015959680743	1.00055526583784	1.00068305028378	0.105496554943537	0.131159355846242	0.00366678054069944	0.600328547516714	0.332983374214143	0.918834665590035	1968	51231	1416	1243	960	714	483	227	26	22	13	3	1	1	49705	49878	50161	50407	50638	50894	2052	2056	2065	2075	2077	2077
I9_CHD	60_70	UKBB	M13_JOINTOTH	1.28769879561874	0.839872717792537	0.730138786195275	0.438772763490033	0.734593547667447	0.752204305920227	0.227532941031172	0.216508433222053	0.260970545656838	0.355505553807103	0.31828276455316	0.501327343343998	1.51907529267718e-08	0.000104814086976341	0.00514547727773393	0.217120204439548	0.0209996734843995	0.133504230564516	3390	42513	2451	2129	1693	1225	845	401	63	47	30	18	13	4	41728	42050	42486	42954	43334	43778	1661	1677	1694	1706	1711	1720
I9_CHD	60_70	UKBB	M13_KNEEDERANGEMENTS	-0.259323759417855	0.637409168235088	0.184207179074649	0.340754719388752	0.695983216409894	0.349661429175682	0.579292209734915	0.261439089080037	0.335802050111768	0.335772309280858	0.279975500197659	0.501470818363998	0.654401324155482	0.0147655443304759	0.583308247206418	0.310182743274481	0.0129234491396767	0.485632751288548	2821	40429	1712	1709	1641	1435	1114	594	33	33	25	20	16	4	39975	39978	40046	40252	40573	41093	1530	1530	1538	1543	1547	1559
I9_CHD	60_70	UKBB	M13_LIMBPAIN	1.00896039375596	0.148522175955397	-0.471711387421835	-0.824211901620589	1.16346658471707	0.452130686840319	0.37996296516166	0.448514633475611	0.707904038107061	1.00057259829639	0.409508742673713	1.000784551195	0.00792102525590602	0.74053698698686	0.505187836320142	0.410087175793261	0.00449543236224507	0.651430184371226	1482	52043	1133	965	709	512	332	148	18	11	7	6	7	1	50202	50370	50626	50823	51003	51187	2172	2179	2183	2184	2183	2189
I9_CHD	60_70	UKBB	M13_LOWBACKPAIN	1.21775048821009	0.970822060861507	0.152305471282936	1.04643756699437	0.821095510773388	0.972666789420127	0.335728740410587	0.290792964401776	0.501233549078192	0.379701103328508	0.448577952357162	0.578437682737521	0.000286527221951161	0.00084221866230818	0.761233572585075	0.00585217955146392	0.067184009914792	0.0926578427731952	1686	50978	1219	1037	800	590	405	227	34	25	16	12	6	3	49349	49531	49768	49978	50163	50341	2062	2071	2080	2084	2090	2093
I9_CHD	60_70	UKBB	M13_LOWBACKPAINORANDSCIATICA	0.923245567544223	0.866022783490931	0.194588350546163	0.869630117373852	0.507912321441675	1.02509141789855	0.317956038879566	0.251708110518005	0.409280040379319	0.354836625351789	0.448153372634338	0.500870235768717	0.00368793873954401	0.000580461201626483	0.634472957510062	0.0142543015878341	0.257069459929228	0.0406953358210137	2200	67012	1628	1386	1036	729	501	259	42	32	19	13	6	4	64591	64833	65183	65490	65718	65960	2951	2961	2974	2980	2987	2989
I9_CHD	60_70	UKBB	M13_MENISCUSDERANGEMENTS	0.105226124568512	0.493889193485727	0.259900344974518	0.161708684922971	0.678320672597121	0.133460767207359	0.502250198315715	0.291625787377217	0.335803660002994	0.380108696363963	0.291191047038419	0.578621096475658	0.834050618481846	0.0903466910188216	0.438951374228526	0.670525076890119	0.0198342051642783	0.817584288223023	2606	40367	1584	1585	1521	1335	1039	552	31	30	24	17	14	3	39832	39831	39895	40081	40377	40864	1526	1527	1533	1540	1543	1554
I9_CHD	60_70	UKBB	M13_METATARSALGIA	2.69730119040231	-11.3299593130419	-11.2726963052415	-11.2851378413061	-11.2688320893248	-11.2041344890154	0.708436461732775	547.912556043622	614.926576583048	661.849913538268	675.004694534764	983.891193477857	0.000140435332083324	0.983502193358102	0.985374178078965	0.986396007947166	0.986680374843132	0.99091422630982	115	50810	71	73	65	54	39	20	2	0	0	0	0	0	48762	48760	48768	48779	48794	48813	2090	2092	2092	2092	2092	2092
I9_CHD	60_70	UKBB	M13_MUSCLE	0.481254779430499	1.04064518895133	1.76737285870506	-11.0472941738342	1.26841092180668	-11.0170476455326	1.00070973710933	0.578352725029464	0.501157511496872	420.45899330716	1.00053084283147	699.429129543627	0.63057800792813	0.0719671020195909	0.000420961423284792	0.979038499500028	0.204891546756102	0.987432652758662	330	51090	260	211	145	85	52	28	8	7	5	1	1	0	49039	49088	49154	49214	49247	49271	2113	2114	2116	2120	2120	2121
I9_CHD	60_70	UKBB	M13_MUSCLEDISNAS	1.22626758310421	0.684187063377118	1.81261921522019	-10.1555663194253	2.05452813076688	-10.1162992793508	1.00074288002347	1.00061171230189	0.707966561329701	393.552871895557	1.00054763979133	648.320253103476	0.220440631720079	0.494121175130023	0.0104576557054577	0.979413006585436	0.0400334499450724	0.987550425221153	166	50967	130	105	70	39	23	12	4	3	3	1	1	0	48897	48922	48957	48988	49004	49015	2102	2103	2103	2105	2105	2106
I9_CHD	60_70	UKBB	M13_MUSCULOSKELEOTH	0.695283207027893	0.160102326739515	0.560837035087428	-10.9591199406516	-10.9881240171908	-11.0537988814351	1.00056348857817	1.00040906129888	1.0004093892542	367.069391440157	382.943746066028	558.320233932504	0.487123209997674	0.872852036867532	0.575065118209164	0.976182122652554	0.977108774649079	0.984204263457606	266	68271	197	169	131	91	62	32	3	2	1	0	0	0	65247	65275	65313	65353	65382	65412	3090	3091	3092	3093	3093	3093
I9_CHD	60_70	UKBB	M13_MUSCULOSKELETAL	0.625689551465196	0.419142072886224	0.109108447181859	0.132116134738225	0.251389940757887	0.41557214890584	0.13207431684834	0.11001246604843	0.138237291549132	0.152668352546002	0.143748544099447	0.196101804993417	2.16472096716497e-06	0.000138994501223772	0.429946184953957	0.386830269644006	0.0803226054065196	0.0340764960441602	22787	36947	15835	14333	11953	9465	7202	3762	255	205	145	110	73	27	42262	43764	46144	48632	50895	54335	1382	1432	1492	1527	1564	1610
I9_CHD	60_70	UKBB	M13_MYALGIA	1.34973546599122	0.95707968703217	-10.8731559907212	-10.868869942006	-11.0015527666184	-11.1267763649879	1.00072916259635	1.00068178223565	485.924480515928	574.394994226286	614.584230532453	702.571076609854	0.177416634891232	0.338856240254105	0.982147844513905	0.984903096087643	0.985717986431408	0.987364250734283	173	50915	117	100	64	47	34	23	2	1	0	0	0	0	48873	48890	48926	48943	48956	48967	2096	2097	2098	2098	2098	2098
I9_CHD	60_70	UKBB	M13_NECROVASC	2.2582848692742	-11.4372296142539	0.963505287094174	1.43907405695965	-11.4412212189101	-11.4114347311977	0.501012474826001	368.823262718606	1.00042223520176	1.00043666015576	693.857426529781	1222.67379261791	6.5613736400786e-06	0.975261520903556	0.335498027755112	0.150307564370013	0.986844040642591	0.992553307792765	202	66973	174	145	87	50	32	10	5	1	2	1	0	0	64041	64070	64128	64165	64183	64205	2955	2959	2958	2959	2960	2960
I9_CHD	60_70	UKBB	M13_NEURALGIA	1.63851411572533	2.53965222073114	-11.5379023230583	-11.5710108112668	2.1559770732759	-11.6518826238136	1.00094403994048	0.501441342704585	638.914090725099	745.88168660885	1.00070171873378	1550.25656542574	0.101636998934405	4.09034352683563e-07	0.985592094581143	0.987622754720301	0.0312037047261766	0.994003076700152	127	50891	90	75	65	44	25	9	5	5	1	1	1	0	48820	48835	48845	48866	48885	48901	2103	2103	2107	2107	2107	2108
I9_CHD	60_70	UKBB	M13_OSTEOCHONDRO	1.07162938802217	0.875417508150665	0.342864539997931	0.477666667544702	0.392011336117987	1.05821707536569	0.215834161223168	0.185178835116287	0.29031604321918	0.33476377264297	0.379099232038144	0.448091149602388	6.86801163945429e-07	2.27394358742088e-06	0.23760095407872	0.153615403204885	0.301108133917714	0.0181957142411801	4486	65461	3603	3001	2101	1371	868	353	69	51	25	17	12	5	63426	64028	64928	65658	66161	66676	2849	2867	2893	2901	2906	2913
I9_CHD	60_70	UKBB	M13_OSTEOMYELITIS	1.64964781560803	1.85907915566171	-11.2228359748461	0.888520214875858	0.852573742024877	-11.162524002504	0.708247406828963	0.501155741340381	375.743926929686	1.00050294535549	1.00045818817796	704.975858034704	0.0198486257691154	0.000207600341146226	0.976172079769089	0.374501182625768	0.394112374185941	0.987366895879444	215	60782	152	127	105	84	68	29	7	5	1	2	1	0	58182	58207	58229	58250	58266	58305	2656	2658	2662	2661	2662	2663
I9_CHD	60_70	UKBB	M13_OSTEONECROSIS	1.56185356959673	-11.3538967399042	-11.3199766976099	-11.3880942850361	1.88892571314168	2.57788172663147	1.00058907198306	512.519277752349	641.828953295779	785.58054834472	1.00082044568416	1.00058899180825	0.118539308287121	0.982325819950502	0.985928390498087	0.988433946853764	0.0591096064868301	0.00998453972399935	120	60700	89	73	53	31	27	8	1	0	0	1	2	1	58084	58100	58120	58142	58146	58165	2646	2647	2647	2646	2645	2646
I9_CHD	60_70	UKBB	M13_OSTEOPATHYINOTH	1.64706922885764	2.3941093630194	-9.5683689011393	-9.53898902892102	-9.51396775027734	-9.97052790735655	1.00070058099828	0.707835992210548	361.484183836247	502.258155320677	601.647355662458	11961.7157889405	0.0997810273113288	0.000718831927287457	0.978882720882468	0.984847325100658	0.987383420612852	0.99933493409311	125	60744	114	42	22	13	5	1	3	2	0	0	0	0	58105	58177	58197	58206	58214	58218	2647	2648	2650	2650	2650	2650
I9_CHD	60_70	UKBB	M13_OSTEOPOROSIS	1.29616225392112	0.670472563676511	-0.150593480074709	-0.959310996934232	0.431060780811582	0.533204497913066	0.252417270787535	0.269253361610096	0.501071629635804	1.00054967081185	0.578221540974447	1.00044178791569	2.82146589102087e-07	0.0127700794585695	0.763763140274265	0.337667580560739	0.455973041519184	0.59405501289613	2574	63983	2197	1809	1218	711	387	122	34	20	8	4	4	1	61540	61928	62519	63026	63350	63615	2786	2800	2812	2816	2816	2819
I9_CHD	60_70	UKBB	M13_OTHCONN	1.13597149289983	1.25605938663357	0.773494797239389	1.27738381874926	0.390340076034616	-9.77626812866843	0.501032681475552	0.379164396179603	0.578110093356813	0.57814811897934	1.00047906672419	290.653516683556	0.0233743309443158	0.000923987353745659	0.180905745233475	0.0271440227064393	0.696423290420611	0.973167835953338	718	67737	577	462	325	209	136	52	16	14	7	4	1	0	64850	64965	65102	65218	65291	65375	3012	3014	3021	3024	3027	3028
I9_CHD	60_70	UKBB	M13_OTHERBONE	0.474627677973142	1.03863467693099	0.884144753448752	1.3757344157186	1.23848165303864	1.43487517082686	0.708034536440599	0.409490077394924	0.501059666647087	0.448331991046951	0.500979947055437	0.707790632879416	0.50263764697109	0.0111995565476268	0.0776394523519218	0.00215091844259747	0.0134315092750653	0.0426358974571374	808	61102	569	458	374	281	212	110	16	16	12	10	6	2	58652	58763	58847	58940	59009	59111	2673	2673	2677	2679	2683	2687
I9_CHD	60_70	UKBB	M13_OTHERJOINT	0.74927358937665	0.485700304231564	0.453804579134857	0.201303024936026	0.441998197396933	0.356439532231322	0.20843767178648	0.175583980930379	0.19269404083393	0.245384046691443	0.221140021245028	0.355402802781516	0.000324749482258668	0.00567138432394871	0.0185200898055023	0.412011449195566	0.0456380634279649	0.315900883115249	7568	43542	5150	4716	4124	3274	2419	1230	97	80	58	36	27	8	44165	44599	45191	46041	46896	48085	1698	1715	1737	1759	1768	1787
I9_CHD	60_70	UKBB	M13_PATELLAOTH	2.72316962363272	1.68952165896862	-11.1488131616392	1.43424192583161	-11.2335346067042	2.09621698659233	0.580368532688291	0.708577232302905	507.707384932308	1.00082698249234	569.904300048025	1.0010525569025	2.70363789737437e-06	0.0171076458341253	0.982480556114459	0.151841602029173	0.984273704462511	0.0362588294426308	129	39930	81	79	66	54	40	24	6	3	1	1	0	1	38468	38470	38483	38495	38509	38525	1504	1507	1509	1509	1510	1509
I9_CHD	60_70	UKBB	M13_PLANTARFASC	-11.5785531257692	1.35596629623914	-11.5811920628341	-11.4989673983223	2.7766742998997	-11.482617838363	825.85796121319	1.00076854050678	698.468505002918	837.544184829284	0.708278772621689	1370.60707743555	0.988814001234987	0.175441459494783	0.986771012737277	0.989045879024026	8.84341284051783e-05	0.993315592433649	100	50821	73	65	49	37	22	7	1	2	1	1	2	0	48751	48759	48775	48787	48802	48817	2096	2095	2096	2096	2095	2097
I9_CHD	60_70	UKBB	M13_POLYARTHRITIS	-12.3661561937206	-12.4528297753265	-12.4325883220124	-12.4037579452108	-12.3636082803154	2.46994984791081	917.1853648252	701.462026098463	852.250805889831	943.376154997311	1033.9799214024	1.00089917269554	0.989242669417098	0.985836155951064	0.988360916315992	0.989509506084309	0.990459682154504	0.0135972483624352	175	40053	141	121	86	68	48	14	0	0	1	1	1	1	38575	38595	38630	38648	38668	38702	1512	1512	1511	1511	1511	1511
I9_CHD	60_70	UKBB	M13_POLYARTHROPATHIES	0.797612598235742	0.430005013599797	0.611635839526383	0.437780575767551	0.615514456246979	0.790694648339442	0.192928539952864	0.177632657360713	0.189006502883721	0.245096063860786	0.23803430661986	0.37945214028874	3.56133488443049e-05	0.0154883431933968	0.00121193129572347	0.0740734940459157	0.00971469555381668	0.0371802151638107	6815	45738	5243	4557	3451	2410	1593	662	99	80	63	38	24	7	45400	46086	47192	48233	49050	49981	1811	1830	1847	1872	1886	1903
I9_CHD	60_70	UKBB	M13_POLYMYALGIA	1.21506379776441	1.35052975394535	0.236784417569956	0.815347754133436	1.06657864126749	-8.75795610335146	0.578204154968324	0.448160828547636	1.00042183370746	1.00042822598527	1.00045748936209	288.9662794397	0.0356019868708499	0.00258258554149373	0.812901501559109	0.41507302531194	0.286382545595874	0.975821509971508	446	67584	380	289	175	103	68	23	11	8	3	2	1	0	64642	64733	64847	64919	64954	64999	2997	3000	3005	3006	3007	3008
I9_CHD	60_70	UKBB	M13_POSTOPMUSCULOSKE	1.34796721612425	-11.9258715026379	-11.9082915061238	-11.9226240174292	-11.9302857346307	-12.0340190689781	1.00054395577648	597.538331970112	713.425562435785	888.99087000376	946.346991848959	1563.37548179972	0.177904758481939	0.984076608059515	0.986682561920181	0.989299561128754	0.989941597804685	0.993858376753761	135	68191	103	87	66	43	28	14	1	0	0	0	0	0	65135	65151	65172	65195	65210	65224	3087	3088	3088	3088	3088	3088
I9_CHD	60_70	UKBB	M13_PSORIARTH	-10.9011032432183	1.3778208116841	0.931316692998449	1.22278731610428	1.36346984439139	-10.8084474483554	440.665430987525	0.708479094581996	1.00101400327566	1.00078526760972	1.00071704398084	907.135346491999	0.980264086257554	0.0518040390664182	0.35217784225932	0.221772732760351	0.173042390551868	0.990493492141018	204	40015	150	133	111	76	49	20	5	5	3	2	1	0	38554	38571	38593	38628	38655	38684	1510	1510	1512	1513	1514	1515
I9_CHD	60_70	UKBB	M13_PSORIARTH_ICD10	-10.9245116437995	1.19511962782296	0.755601810612683	1.07665587718892	1.20464617289138	-10.8710144023144	403.463861323837	0.707833474397662	1.00051763243754	1.00041135060858	1.00037496848647	813.592620265757	0.978398476197858	0.0913307875843966	0.450122456163443	0.281831928244992	0.228514358020729	0.989339189854349	203	68551	148	131	108	73	48	21	5	5	3	2	1	0	65505	65522	65545	65580	65605	65632	3096	3096	3098	3099	3100	3101
I9_CHD	60_70	UKBB	M13_PYOGARTH	-11.2722179668541	1.12965747045029	1.45865386550146	-11.2595009644838	1.73430628581045	-11.100092728556	654.049697499636	1.00086281882703	1.0008765988255	683.198424866168	1.00082539126846	1037.7510524175	0.986249541136292	0.259031321156348	0.145012526913918	0.986851001126788	0.0831177135169743	0.991465753070268	100	39997	72	62	47	34	25	12	2	2	1	1	1	0	38511	38521	38536	38549	38558	38571	1512	1512	1513	1513	1513	1514
I9_CHD	60_70	UKBB	M13_RADICULOPATHY	0.616682907492857	-11.9950104315926	1.45234636733429	0.738771470091293	-11.9920635018472	-12.0013490386314	1.00082749706629	408.129082623306	0.578592500982698	1.00065499407622	679.28697097232	1153.54318571062	0.537780329086893	0.976553359253152	0.0120684375927947	0.460339520277701	0.98591495826702	0.991699037815974	330	49977	242	216	169	117	67	30	4	4	4	1	0	0	48061	48087	48134	48186	48236	48273	2000	2000	2000	2003	2004	2004
I9_CHD	60_70	UKBB	M13_RHEUMA	1.43144031824391	0.76241579584442	1.56368567288497	1.12301565987231	0.357344639146748	0.851742953783552	0.356134045480467	0.380034759020994	0.30414638439311	0.449000716030053	0.708144546730962	1.00077631719627	5.83499219715974e-05	0.0448377027742952	2.72949704512042e-07	0.0123792666227501	0.613825027713962	0.39472366807836	1242	40904	943	824	614	441	285	117	25	20	16	6	3	1	39614	39733	39943	40116	40272	40440	1564	1569	1573	1583	1586	1588
I9_CHD	60_70	UKBB	M13_RHEUMATISM	-11.7842785922778	1.97277357400406	1.23976306742859	-11.7381451791545	-11.7654428913689	-11.8573594095035	994.400499987386	0.708508622893769	1.00086085692991	719.595779890622	554.524331037275	727.321183971346	0.990544781628242	0.00536263493398315	0.215457831347122	0.986985374646142	0.983072409212218	0.98699283735069	145	50791	79	82	82	73	77	61	3	3	1	0	0	0	48761	48758	48758	48767	48763	48779	2093	2093	2095	2096	2096	2096
I9_CHD	60_70	UKBB	M13_RHEUMA_INCLAVO	1.28013170872814	0.614816061051656	1.41062543794525	0.972618970671145	0.203992617369174	0.703256163781497	0.354999460816206	0.379123256844944	0.302978166246159	0.448212906477992	0.707683416373931	1.00042669226321	0.000310940811413292	0.104872189636992	3.22623301339018e-06	0.0300073591528992	0.773152270749596	0.482083034740826	1242	67693	943	824	614	441	285	117	25	20	16	6	3	1	64954	65073	65283	65456	65612	65780	3013	3018	3022	3032	3035	3037
I9_CHD	60_70	UKBB	M13_ROTATORCUFF	0.34400496095473	0.54453552665176	-0.0447357466929589	0.32195723055914	0.0688837031201676	-11.145413996925	0.578622794395953	0.379525947371402	0.578385449690429	0.578340510519885	0.707838628449185	327.819256795116	0.552161899832475	0.15135033370887	0.938348372456657	0.577738244025383	0.922475810099524	0.97287822279233	1145	51345	846	787	649	464	289	116	16	14	8	5	2	0	49510	49569	49707	49892	50067	50240	2118	2120	2126	2129	2132	2134
I9_CHD	60_70	UKBB	M13_SCIATICA	1.19753143882188	0.915589437117265	0.376132218686942	0.93188241001544	-11.9630119798011	1.34940969019666	0.501594014546505	0.44860328081049	0.707960148279892	0.708057449305643	459.793883519655	1.00059427675741	0.016965635946849	0.0412530116103824	0.595217764016314	0.188136688824415	0.979242817076696	0.177462831409032	706	50454	549	470	328	198	143	55	13	9	4	2	0	1	48579	48658	48800	48930	48985	49073	2019	2023	2028	2030	2032	2031
I9_CHD	60_70	UKBB	M13_SCOLIOSIS	1.17478344943203	0.639839105472662	0.322306561758731	-10.982245056363	1.66653299824679	2.35113456998395	0.708259213030091	0.708072302518189	1.00067499529491	346.642683954575	0.708043271339402	1.00108719993146	0.0971779978487367	0.366188833366574	0.747385155369147	0.97472585310283	0.0185867899884337	0.0188450900656163	412	50328	331	278	191	130	79	29	7	5	3	2	3	1	48394	48447	48534	48595	48646	48696	2008	2010	2012	2013	2012	2014
I9_CHD	60_70	UKBB	M13_SHOULDER	0.378281105417454	0.502584117389092	0.453146056013855	0.186523085767478	0.0974738469096185	0.587801658483676	0.335593412553836	0.226272516883213	0.24501923531668	0.303476833935888	0.317924930676564	0.379321671587815	0.259657664998518	0.0263411276574544	0.0643956693558033	0.538805367774077	0.759152491270658	0.121234516300348	3930	51870	2503	2399	2180	1904	1497	755	51	46	36	25	15	7	51086	51190	51409	51685	52092	52834	2160	2165	2175	2186	2196	2204
I9_CHD	60_70	UKBB	M13_SHOULDERBURSITIS	-11.9839593150577	-11.9821407628708	1.12326346244646	-11.9723844661452	1.11486923579332	-11.851559443097	635.463656349488	473.110205576563	0.708200373712975	610.29499566417	1.00066303586062	1407.41237027689	0.984953900545663	0.97979467982977	0.112720838468188	0.984348604985886	0.265223194007358	0.993281240988405	256	50880	170	156	142	109	64	24	3	3	3	1	1	0	48870	48884	48898	48931	48976	49016	2093	2093	2093	2095	2095	2096
I9_CHD	60_70	UKBB	M13_SHOULDERNAS	0.74119474095014	2.07822658606819	1.69619198828014	-12.5573859186575	-12.5170831228386	-12.4900394509455	1.00089967860994	0.379652086556704	0.501476653012291	716.87122276462	668.502204831278	796.130284821794	0.458979372572294	4.39916669731542e-08	0.000718568122222528	0.986024223515009	0.985061225289781	0.987482952167749	313	50860	189	173	157	130	95	73	11	11	4	0	0	0	48879	48895	48911	48938	48973	48995	2094	2094	2101	2105	2105	2105
I9_CHD	60_70	UKBB	M13_SJOGREN	-10.7362703329723	1.63828789928041	1.06749938349344	1.4975006796309	-10.6910686522078	-10.7002636668545	456.050934045352	0.708116942538298	1.00062702991903	1.00066868623269	454.549231923773	728.779548510073	0.981218077851035	0.0206905621909839	0.286048406224417	0.134523410329468	0.981235361106029	0.988285526868889	166	66838	117	102	91	66	47	20	2	4	2	1	0	0	63929	63944	63955	63980	63999	64026	2956	2954	2956	2957	2958	2958
I9_CHD	60_70	UKBB	M13_SOFTOVERUSE	0.087126373484921	0.26122221781593	0.873340899268137	0.329769360106871	0.179587047656941	0.125772942533176	0.578680570286504	0.37959909089272	0.290883210533436	0.409681951071736	0.448409759488391	0.707824189571534	0.880322507769554	0.491356496360688	0.00267880691190612	0.420854346082336	0.688790025917838	0.858966813833019	1771	51350	1153	1109	1017	887	668	338	24	23	20	12	7	2	49819	49863	49955	50085	50304	50634	2125	2126	2129	2137	2142	2147
I9_CHD	60_70	UKBB	M13_SOFTTISSUE	0.337813283893056	0.394014401248857	0.100678071252856	0.083457885736267	0.176666956540556	0.332330227830675	0.192266604500516	0.138660569562697	0.172086200951376	0.191716985152677	0.18514162944195	0.259959466741228	0.0789170469806049	0.00448912983436572	0.558517850659434	0.663331503164177	0.339969256356281	0.201111073630736	11767	55554	7872	7229	6283	5211	4047	2030	129	112	82	61	42	15	56945	57588	58534	59606	60770	62787	2375	2392	2422	2443	2462	2489
I9_CHD	60_70	UKBB	M13_SOFTTISSUENAS	1.49584684952851	0.586333564100045	0.0501714522557472	0.735076529499723	-0.459131966827373	-11.1195122437368	0.303780214651895	0.379452882261017	0.578313091508482	0.501086728608425	1.0004972922685	308.140504174611	8.47456483227683e-07	0.122296001466838	0.930866394943778	0.142385665384883	0.646303280325676	0.971213904446217	1300	52154	1026	796	586	395	258	115	23	13	7	5	1	0	50218	50448	50658	50849	50986	51129	2187	2197	2203	2205	2209	2210
I9_CHD	60_70	UKBB	M13_SOFTTISSUEOTH	1.1140705425279	0.777829988668514	-0.122390107372519	0.379646736303158	0.526103107329195	-0.526781507009425	0.245407955449432	0.226078330226933	0.409613464211607	0.379433194121687	0.379290785325379	1.00053826578048	5.63429816964265e-06	0.000580569321886	0.765097113843117	0.317038225853052	0.165420227728026	0.598542164080906	3220	53380	2421	2025	1526	1081	732	337	48	34	16	13	8	1	51877	52273	52772	53217	53566	53961	2254	2268	2286	2289	2294	2301
I9_CHD	60_70	UKBB	M13_SPINSTENOSIS	0.709206524551785	0.572479266710488	0.417762087715311	0.183691015590218	0.868915380974124	-10.8877924487732	0.448765038754991	0.379506974479297	0.501176692449997	0.707927399059832	0.578280729012885	363.634292281843	0.114026380522641	0.131431326831991	0.404527574762027	0.795267075573177	0.132946347381209	0.976113628876116	1329	51168	1063	875	612	395	239	92	20	16	9	5	3	0	49366	49554	49817	50034	50190	50337	2048	2052	2059	2063	2065	2068
I9_CHD	60_70	UKBB	M13_SPONDYLINFLAMNAS	1.50548610883165	0.875669257486657	1.56393954990939	-11.9705901936717	-11.9377028474079	-11.8515293029019	0.578732640955015	0.578407628553991	0.501261367776051	599.331917502235	609.963335946744	997.332066857605	0.0092857685144919	0.130043332803195	0.00180846039701097	0.984064733048748	0.984385453664258	0.99051877502072	406	50203	303	283	206	118	85	39	10	7	4	0	0	0	48291	48311	48388	48476	48509	48555	2005	2008	2011	2015	2015	2015
I9_CHD	60_70	UKBB	M13_SPONDYLOLISTHESIS	-11.982127955123	-0.32583847891974	-11.988050420131	0.442797662429635	0.802813396844898	2.11015872278724	453.0791806797	1.00068300095983	397.410229121766	1.00067027298911	1.00060035935924	1.00081277791058	0.978901611413609	0.744714842483904	0.975935118896468	0.658126659139078	0.422361104530453	0.0349925132811073	526	50281	417	360	264	169	100	34	3	4	3	3	2	1	48391	48448	48544	48639	48708	48774	1996	1995	1996	1996	1997	1998
I9_CHD	60_70	UKBB	M13_SPONDYLOPATHY	0.698685039081882	0.335035208629314	0.961830542761064	0.0109451956295485	0.641243203898237	0.264537474482632	0.260848278412358	0.238082404292928	0.202772940248142	0.379435638084363	0.290345373858911	0.578219476182512	0.00739502557043923	0.159361057636644	2.10174131825262e-06	0.976987423495011	0.0272057337480061	0.647309137017317	4337	53509	3254	2824	2152	1561	1078	493	69	60	44	21	14	3	52352	52782	53454	54045	54528	55113	2171	2180	2196	2219	2226	2237
I9_CHD	60_70	UKBB	M13_SPONDYLOSIS	0.632288934257741	0.538896896998525	0.920134519151211	-0.0720555410229011	0.48559025373507	0.80135114550466	0.318537175373167	0.252357939885513	0.238143803430194	0.448497132879461	0.354964444209096	0.501032343000308	0.0471470418427651	0.0327245501737092	0.000111647214265072	0.872361210124129	0.171313051353856	0.109731745163743	3179	52333	2346	2079	1620	1215	849	392	50	46	31	15	11	4	50999	51266	51725	52130	52496	52953	2117	2121	2136	2152	2156	2163
I9_CHD	60_70	UKBB	M13_SPONTRUPTSYNOTEND	-11.1010849899892	1.09425026154226	-11.1377916568012	2.05468140739669	-11.1084224529473	-11.1286375328316	551.846090331402	1.00066600120445	654.355374326145	1.00084184603781	702.196007536454	956.610847496398	0.98395062113295	0.274164686190655	0.986419851854991	0.0400771227545075	0.987378354467951	0.990718098363123	118	50849	87	66	38	33	24	14	2	2	1	1	0	0	48788	48809	48837	48842	48851	48861	2090	2090	2091	2091	2092	2092
I9_CHD	60_70	UKBB	M13_SYNOTEND	-0.446129170020762	0.455598999150489	-0.948287954604019	0.451300017645178	-0.187242613033489	0.544336728148883	0.578668133705774	0.269594603729838	0.578415393806432	0.31813494183034	0.448398242921891	0.501051347389621	0.440731475424147	0.0910392250157835	0.101117835349212	0.156021360863547	0.676253447793569	0.277306876791692	3088	51772	2064	1949	1752	1446	1099	495	23	22	17	16	9	4	50634	50749	50946	51252	51599	52203	2139	2140	2145	2146	2153	2158
I9_CHD	60_70	UKBB	M13_SYSTCONNECT	1.39629371288532	0.938800379590875	0.494115997606241	1.29322850059949	0.830110860788122	-9.82126334699653	0.379272971865201	0.379094343342103	0.578084655639634	0.5008646315383	0.707739695277363	251.637080340768	0.000231865149063663	0.013270386534788	0.392691347134136	0.00982318455686936	0.240834225287284	0.96886688819169	945	67960	760	617	422	261	172	70	19	15	9	6	2	0	65102	65245	65440	65601	65690	65792	3024	3028	3034	3037	3041	3043
I9_CHD	60_70	UKBB	M13_TENDOSYNOVITISNAS	-11.3230320436938	0.816619555223556	-0.441312362972436	0.536597251219372	0.0141999280985303	2.07153588769057	289.952616159007	0.501259780173414	1.00064734465369	0.708027465136286	1.0005611409321	0.578363807747308	0.968849473324503	0.103284568654069	0.659193547020362	0.448525026337489	0.988676830817365	0.000341342526693557	616	51075	417	378	344	267	179	74	6	6	5	5	4	3	49162	49201	49235	49312	49400	49505	2106	2106	2107	2107	2108	2109
I9_CHD	60_70	UKBB	M13_TOEDEFORMOTH	1.18515714503766	-0.140648434328754	-12.7263859242499	-12.7355397126369	-12.7529460129829	-12.7688674161916	0.708710716724385	1.00095244776982	628.808703207847	757.67349982758	811.555799393697	1350.03635115294	0.094470682410907	0.888253416607293	0.983852809890981	0.986589194371198	0.987462402494234	0.992453588183296	458	40113	359	330	257	179	112	50	3	1	0	0	0	0	38703	38732	38805	38883	38950	39012	1506	1508	1509	1509	1509	1509
I9_CHD	60_70	UKBB	M13_TRIGGERFINGER	-12.9890990204343	0.742385985121748	-0.458903235362533	-12.9274109770356	1.28415091626233	1.03625562673709	667.603900490713	0.501286154994373	1.00060843881906	590.992368230515	0.501076462983032	1.00062572891093	0.984477101269863	0.138616573092532	0.646504062015699	0.982548405532686	0.0103836521968356	0.300385236941753	615	51018	427	411	362	267	201	83	6	7	4	5	5	1	49098	49114	49163	49258	49324	49442	2102	2101	2104	2103	2103	2107
I9_CHD	60_70	UKBB	M13_TROCHANTERICBURSITIS	-12.7585863555998	-12.7358906237676	-12.7086337445288	-12.7034164030761	1.45796221626253	-12.6574947331963	1024.73932440136	779.511974678823	875.27917000609	1056.7166803501	1.0008228053053	2301.04885070847	0.990066140894486	0.986964512735653	0.988415505895999	0.990408388668024	0.145181651467083	0.99561105854298	230	50936	185	162	125	92	52	20	0	0	0	0	1	0	48881	48904	48941	48974	49014	49046	2100	2100	2100	2100	2099	2100
I9_CHD	60_70	UKBB	M13_VALGUS	-11.8932692420056	-11.9773142207674	1.36101108313696	-11.9318131604751	-11.9019907768449	-11.9900194353184	808.046547204757	666.745952209072	1.00078723328195	1051.86389984031	1152.48809280129	1777.63727362666	0.988256724412684	0.985667704303746	0.173848755710105	0.990949394365687	0.991760222127427	0.994618374065305	127	40014	110	82	64	35	21	6	1	1	1	0	0	0	38522	38550	38568	38597	38611	38626	1508	1508	1508	1509	1509	1509
I9_CHD	60_70	UKBB	M13_VARUS	-12.08840674611	0.757756466988986	-11.9750736453595	-11.9560746857496	-11.9853033728336	-11.913359832579	766.070206508711	1.00082716509558	686.466684356786	876.377570595937	1176.87798663266	2266.40928886184	0.987410092749895	0.448971865435725	0.986082002208149	0.989115112242307	0.991874499031468	0.99580594637044	149	40063	127	102	81	52	24	8	1	1	0	0	0	0	38573	38598	38619	38648	38676	38692	1511	1511	1512	1512	1512	1512
I9_CHD	60_70	UKBB	M13_VERTEBCOLLAPSE	2.677576227915	-10.6172764451979	1.78706435471643	-10.5519929583928	-10.7456968324748	-10.9941286847999	0.578647213661271	393.193444562166	1.00066380193387	668.807134135822	800.36019339656	1079.19207527816	3.7045759011636e-06	0.978457597123006	0.0741188705060802	0.987412031724767	0.989287863027435	0.991871795568572	120	50054	99	71	41	23	11	8	4	1	1	0	0	0	48066	48094	48124	48142	48154	48157	2005	2008	2008	2009	2009	2009
I9_CHD	60_70	UKBB	M13_WRISTFOOTDROP	-11.9354085215181	-11.9615859522475	-12.0315259967366	-12.0471681340066	-12.1723809390255	-12.1476763848082	884.693033372061	703.885144224511	831.84741580004	960.9149244038	1107.20602760502	2092.42917677538	0.989236052555853	0.986441672346716	0.988460102228149	0.989997035734549	0.99122840831745	0.995367877155029	128	40008	100	73	52	43	26	11	0	0	0	0	0	0	38528	38555	38576	38585	38602	38617	1508	1508	1508	1508	1508	1508
I9_CHD	60_70	UKBB	MEMLOSS	-10.5678300209391	1.10518738579041	0.750126032165649	1.1315950814639	1.4421532995039	2.38469285079561	301.062616199756	0.707744870205299	1.00044096280751	1.000469046352	1.0004354006994	1.00055393767593	0.971998591851172	0.118391243688343	0.453377939475878	0.258027919543525	0.149436233914458	0.0171548206764702	208	64474	163	128	90	66	40	13	4	4	2	2	2	1	61732	61767	61805	61829	61855	61882	2783	2783	2785	2785	2785	2786
I9_CHD	60_70	UKBB	MIGRAINE_UNSPE	-0.290061712793569	0.303138782341693	1.15172034731447	1.36916556401202	0.111891074452997	-10.8331123182688	1.00062006836005	0.578244383804174	0.448473659561069	0.501156606286196	1.00049844744216	341.608112416864	0.771906538476154	0.600111687115227	0.0102260847591382	0.00629489618852023	0.910953973609135	0.974701641375737	899	68305	616	535	416	280	197	105	9	10	8	4	1	0	65493	65574	65693	65829	65912	66004	3086	3085	3087	3091	3094	3095
I9_CHD	60_70	UKBB	MYELOPROF	-12.0073188954233	-12.0470040071709	-12.0927614079937	-12.0610193454804	1.10481815965752	-12.0951080704978	610.93670515221	470.60629915342	590.24630544956	716.396975261056	1.00035053807738	1081.81986319048	0.984319426984435	0.979577262751874	0.98365436160091	0.986567717521413	0.269406213241523	0.991079569463526	216	68449	167	138	97	62	46	19	1	1	1	1	1	0	65403	65432	65473	65508	65524	65551	3094	3094	3094	3094	3094	3095
I9_CHD	60_70	UKBB	MYELOPROF_NONCML	-12.0145186198765	-12.0492222258043	-12.0700281038648	-12.0457903972034	1.21595335489461	-12.0850873351359	639.379213094995	494.749685518376	618.282649694498	742.785599164168	1.00033802130629	1147.04693057919	0.985007903603028	0.980570097616994	0.984424797605483	0.987061234182499	0.224159258787737	0.991593782299231	194	68424	151	126	89	57	41	16	1	1	1	1	1	0	65373	65398	65435	65467	65483	65508	3093	3093	3093	3093	3093	3094
I9_CHD	60_70	UKBB	N14_ABNORMALBLEED	-12.1732139852004	2.35522584142125	-12.1739451284519	-12.1734714189332	-12.1724382062991	1.46376663320127	1278.25976537267	0.711188279849013	1005.32542144007	1008.89462892112	811.568559002246	1.00325737119253	0.992401644058875	0.000927385657795878	0.990338287218988	0.99037284079664	0.988033252059358	0.144561231669253	210	26039	90	73	75	79	82	81	2	2	0	0	0	1	25372	25389	25387	25383	25380	25381	785	785	787	787	787	786
I9_CHD	60_70	UKBB	N14_ACUTERENFAIL	1.59653280645306	1.06740631585915	1.30945201108587	0.810449468161219	1.02674692177502	-10.421178830674	0.2156995391942	0.237655662422787	0.279053652311643	0.50094057799338	0.578073471177157	338.86520038853	1.34501162353949e-13	7.07569773789129e-06	2.69920833517964e-06	0.105693742814669	0.0757077049173937	0.975466388331651	2342	62863	2031	1254	726	382	204	58	55	36	19	7	3	0	60600	61377	61905	62249	62427	62573	2519	2538	2555	2567	2571	2574
I9_CHD	60_70	UKBB	N14_BENIGNMAMDYSP	1.15729973609791	0.583785810057955	-13.0115869529499	0.865453647658942	-13.0099187039801	-13.0137319702196	1.00200337983447	1.0015425775432	965.806734634721	1.00154001002427	1044.73324966433	1477.66187047058	0.248096216635288	0.559969600005401	0.989251027221798	0.387520385993866	0.990064310681711	0.992973141015427	341	32614	209	185	165	141	112	76	3	2	1	1	0	0	31716	31740	31760	31784	31813	31849	1027	1028	1029	1029	1030	1030
I9_CHD	60_70	UKBB	N14_BREAST	-0.255540649028901	-0.921513157768421	-0.828890719941345	0.404708162751605	0.8478655697506	-0.13072490098109	1.00203877817509	1.00159555919434	1.00150997240663	0.579885796170959	0.450268820825759	1.00159468977472	0.798707097234893	0.357549154468749	0.407873838806019	0.485233408184521	0.059697544822431	0.896157589280116	1426	32907	864	827	753	655	553	345	7	7	8	9	6	1	32421	32458	32532	32630	32732	32940	1041	1041	1040	1039	1042	1047
I9_CHD	60_70	UKBB	N14_BREASTDISOTH	-12.4960039776495	-0.510373726718502	0.278024254254038	0.843575793633617	1.29857064462494	0.503850946916148	562.954229731948	1.00163547042425	0.709161684051713	0.579827290672972	0.450182176916348	1.00142710900211	0.982290656290611	0.610373495888225	0.695023962500035	0.145704078204855	0.00391980017704721	0.614870821960631	864	32745	547	533	487	409	352	183	7	9	9	9	6	1	32019	32033	32079	32157	32214	32383	1036	1034	1034	1034	1037	1042
I9_CHD	60_70	UKBB	N14_CALCUKIDUR	0.402246898446403	0.502843484882343	0.324346251814425	1.27373098116998	-0.701612689898229	-11.2036056590696	0.578508561551903	0.409536249027822	0.501010112281587	0.354971989518526	1.00042854975926	292.637743548792	0.486856596813615	0.219508414744945	0.517383033611529	0.000332895145660751	0.483108237426729	0.969460532981482	1018	66595	705	651	504	393	272	130	19	16	12	9	1	0	63927	63981	64128	64239	64360	64502	2962	2965	2969	2972	2980	2981
I9_CHD	60_70	UKBB	N14_CALCULOWER	1.20745242185627	0.0380090949001751	0.504269844203668	-11.3378555170634	-11.3542279111146	-11.3101288689016	0.707959111975057	1.00050012748342	1.00052356721233	437.343252920594	532.431108299873	758.919943422552	0.0880938013751842	0.969695579366012	0.614257186535863	0.979317648975856	0.982986199704067	0.988109624402805	218	66289	174	146	101	64	33	18	4	2	1	0	0	0	63394	63422	63467	63504	63535	63550	2935	2937	2938	2939	2939	2939
I9_CHD	60_70	UKBB	N14_CERVICAL_DYSPLASIA_ALL	-12.0049437394855	-12.0042947780991	-12.0035412614536	-12.0042594428964	-12.0037796526051	-12.0037683302494	1366.09631851532	931.399636730155	968.557108480619	1169.44122652395	1251.61224565657	1293.6656399936	0.992988462196483	0.989716791885779	0.990111894280963	0.991809896167433	0.992347882768597	0.992596631082417	111	36915	66	68	62	46	28	25	0	0	0	0	0	0	35799	35797	35803	35819	35837	35840	1161	1161	1161	1161	1161	1161
I9_CHD	60_70	UKBB	N14_CHRONEPHROPATH	2.22790167115856	0.368146630725314	1.71195980985888	0.967586335787835	-10.5552526501464	-10.5621829619705	0.50100819230556	1.00040188234828	0.578021375135898	1.00041751974044	321.617411207818	539.605360611148	8.71439880962916e-06	0.712874174802424	0.00305887450083657	0.333452799934743	0.973818701346078	0.984383282270342	192	67909	155	126	95	68	44	23	8	4	4	1	0	0	64902	64931	64962	64989	65013	65034	3036	3040	3040	3043	3044	3044
I9_CHD	60_70	UKBB	N14_CHRONEPHROPATH_ADVERSE	2.22122768797738	0.361022761813328	1.70408011816032	0.958748329274107	-10.5535329636299	-10.5597209800529	0.500991833463431	1.00039546348634	0.578010440607356	1.00041047195386	320.03626068735	536.290939796315	9.26464912707414e-06	0.718189120127287	0.00319648562915063	0.337883802979876	0.973693683519785	0.984290441421116	192	68461	155	126	95	68	44	23	8	4	4	1	0	0	65404	65433	65464	65491	65515	65536	3086	3090	3090	3093	3094	3094
I9_CHD	60_70	UKBB	N14_CHRONKIDNEYDIS	0.738443524584085	1.06753244333267	0.974326415568779	0.447400423827352	0.276712080998841	0.987062221274646	0.290483625357378	0.19474944614164	0.251806089557906	0.409364666489678	0.500818520242826	0.57806517934713	0.0110183107460266	4.21571262961307e-08	0.00010912496468937	0.27443150855493	0.580592365125073	0.0877240410187466	2792	62468	2303	1858	1263	812	507	205	55	48	28	12	7	3	60443	60888	61483	61934	62239	62541	2459	2466	2486	2502	2507	2511
I9_CHD	60_70	UKBB	N14_CYSTITIS	0.759005377657063	0.177894716186323	-0.11275936394946	-0.322827177911465	-0.304690068723378	-11.7463982526923	0.448811226109086	0.448505134058362	0.578418838672212	0.708016824132111	0.70792692626434	336.734130722622	0.0908088926141196	0.691633543550104	0.845436677114321	0.648418918282015	0.666906421671022	0.972172795874733	1557	55842	1106	1003	833	710	530	280	16	12	7	4	2	0	53984	54087	54257	54380	54560	54810	2293	2297	2302	2305	2307	2309
I9_CHD	60_70	UKBB	N14_CYSTKID	0.45266065009209	0.731868435604635	0.498936502428952	0.214130655766525	-11.1461366405726	-11.1258362845756	0.707828905560498	0.500854562968554	0.707713864673173	1.00042805399676	350.125247522702	552.733237185846	0.522493978868103	0.1439497459469	0.480811794493178	0.830516616556838	0.974603863979147	0.983940655305249	539	67713	454	356	227	145	77	28	8	6	3	1	0	0	64778	64876	65005	65087	65155	65204	3012	3014	3017	3019	3020	3020
I9_CHD	60_70	UKBB	N14_DIALYSIS	2.12894486948845	1.74956639761524	2.39595571513961	2.12167234141343	2.38331935967387	-8.78173276848086	0.708129026520655	0.708011601122963	0.708026539607156	1.0008589128462	1.00072777585179	455.66883338922	0.00264329356710277	0.0134698715850771	0.000714402429735027	0.0340185643862222	0.017238260506615	0.984623975215109	130	58310	104	78	45	26	21	5	5	4	3	2	1	0	56286	56312	56345	56364	56369	56385	2045	2046	2047	2048	2049	2050
I9_CHD	60_70	UKBB	N14_DYSPLACERVUT	-12.1728289487033	-12.1714219743694	-12.1708169531972	-12.1720072677574	2.3831405524989	-12.1709382569315	1596.29860039573	1148.27812029821	1054.57983319608	1069.52636869401	0.71024722034952	1145.81293720901	0.993915663306131	0.991542808614436	0.990791885955362	0.99091967499592	0.00079259569679753	0.991524950714333	128	25974	55	57	61	61	54	46	1	1	2	2	2	0	25269	25267	25263	25263	25270	25278	777	777	776	776	776	778
I9_CHD	60_70	UKBB	N14_ENDOMETRIOSIS	1.61391232105186	-12.5041633826719	-12.5046040204336	1.553203535702	1.28465790830663	-12.5048189536336	1.00283620053114	846.499734660273	902.598780117796	1.00296417706778	1.00306100765914	1232.52589469167	0.107540293372437	0.988214389579101	0.98894646042594	0.121474737585532	0.200285861988	0.99190505379737	254	26028	140	131	119	85	82	63	2	1	1	2	1	0	25361	25370	25382	25416	25419	25438	779	780	780	779	780	781
I9_CHD	60_70	UKBB	N14_ENDOMETRIOSIS_UTERUS	1.94202106959603	-12.5138474836604	-12.5152641044192	-12.516951391443	-12.5176893827909	-12.5175184948946	1.00302808665885	986.119401131901	1085.71123526857	1390.26129179246	1195.77784850165	1553.96810330483	0.0528483264110672	0.989875122912631	0.990802789418812	0.992816496151195	0.99164770555328	0.993572952547994	172	26013	100	95	82	58	55	42	1	0	0	0	0	0	25307	25312	25325	25349	25352	25365	777	778	778	778	778	778
I9_CHD	60_70	UKBB	N14_FEMALEGENINF	-13.0201645998467	0.936101519310555	-13.0178862142833	-13.0200355947522	1.01315815266166	-13.0206122279125	839.781373646483	0.579520628147765	696.852978603482	820.160380007257	0.709372978590583	994.408257756511	0.987629908865805	0.106245053186198	0.985095613208716	0.987334124752748	0.153221456673653	0.989552934085014	685	36376	431	389	308	234	206	151	3	4	1	1	2	0	35489	35531	35612	35686	35714	35769	1138	1137	1140	1140	1139	1141
I9_CHD	60_70	UKBB	N14_FEMALEGENNONINF	0.427324479313361	0.318893854125379	-0.047593872365131	0.13771374720593	-0.661001402297326	-0.116276455690843	0.413539771321612	0.321806204262151	0.412704979447787	0.412756508797932	0.580379268716452	0.580527464183559	0.301447877766078	0.321710001764813	0.908190076509273	0.738648185062412	0.25473950883639	0.841250267107622	4387	27579	2674	2469	2165	1872	1547	1057	27	22	16	11	5	3	28434	28639	28943	29236	29561	30051	831	836	842	847	853	855
I9_CHD	60_70	UKBB	N14_FEMALE_GENITAL_DYSPLASIA_ALL	-12.5229353231131	1.24651786973866	-12.5175115299768	-12.5196360322558	2.02020399597454	-12.5183153862408	1393.15967294763	1.00191476703661	994.725997283897	1035.70832776306	0.709190313813468	1222.31026135824	0.992828013623161	0.21344964604432	0.989959782262898	0.990355411109155	0.00439111814758343	0.99182859190119	202	36334	106	106	97	91	73	55	2	2	2	2	2	0	35288	35288	35297	35303	35321	35339	1140	1140	1140	1140	1140	1142
I9_CHD	60_70	UKBB	N14_FEMALE_GENITAL_HSIL	-11.5046652002133	1.69242939420297	-11.5034659637867	-11.5042319029838	-11.5034596385665	-11.5027137151873	1024.44490857839	1.00170458417635	810.817584210361	944.398644179722	949.736175478678	1320.61535136489	0.991039828767527	0.091114190503872	0.988680400915289	0.990280775954334	0.99033604419851	0.993050420302416	109	37000	71	69	55	43	30	17	1	1	0	0	0	0	35879	35881	35895	35907	35920	35933	1158	1158	1159	1159	1159	1159
I9_CHD	60_70	UKBB	N14_FEMGENPAIN	-12.5068640657446	1.48173082289958	-12.5062339604628	-12.5058971391909	-12.505528560667	-12.5075930205462	1498.62421730864	1.002578960256	1132.69543662931	1145.48956821188	1111.1518406406	1325.21826851131	0.993341280762231	0.139429372375324	0.991190634365955	0.991289258055997	0.991020347391997	0.992469567133538	174	26018	88	87	80	78	62	55	1	1	0	0	0	0	25324	25325	25332	25334	25350	25357	779	779	780	780	780	780
I9_CHD	60_70	UKBB	N14_FEMGENPROL	0.711831939817728	0.42569314034225	-0.231315177976408	0.358105165713702	-0.344720768101229	-0.209434684975363	0.452026592177325	0.3826646709255	0.580425036407167	0.503468010722411	0.709378026571577	1.0015848895437	0.115312596577053	0.265947156960113	0.69024159548356	0.476912663516881	0.627004099913885	0.834367614723957	2267	26892	1616	1499	1250	950	720	372	18	15	10	7	3	1	26723	26840	27089	27389	27619	27967	802	805	810	813	817	819
I9_CHD	60_70	UKBB	N14_GENITOURINARY	0.616817677341457	0.499561822264867	0.129197450924219	0.146345111765787	0.0964073905920307	-0.0447591661151994	0.146737152417414	0.11959169172704	0.160298651996091	0.183199278039651	0.19213946044156	0.303569717537321	2.62755374567705e-05	2.95082564775413e-05	0.420254584796759	0.424388889744987	0.61583820258628	0.882782533028066	14718	41668	10574	9100	7225	5534	4083	2244	188	154	94	63	36	11	43974	45448	47323	49014	50465	52304	1650	1684	1744	1775	1802	1827
I9_CHD	60_70	UKBB	N14_GENITOUROTH	1.6964029330999	0.382026448080943	-11.8742324505471	-11.8615496914457	-11.8078267035913	-11.7572230532706	0.708012434397402	1.00048384163652	524.413070498919	595.27682576787	589.189723994513	1167.42415260681	0.0165747620117755	0.702578788095684	0.981935123738603	0.984102318947906	0.984010834493921	0.991964575895947	222	68426	167	149	114	89	70	28	3	1	0	0	0	0	65379	65397	65432	65457	65476	65518	3099	3101	3102	3102	3102	3102
I9_CHD	60_70	UKBB	N14_GLOMEINOTH	-10.2895753938018	1.74679005222954	2.18418613818987	2.10342106961365	2.75271440397869	-10.0803069063459	342.918997894082	0.707837399125444	0.707768248866857	1.00048515893593	0.707659376706305	1349.90714369553	0.976062389087436	0.0135952197498994	0.00202855980177114	0.0355181574655133	0.000100291265442605	0.994041926114363	110	67941	88	66	40	21	14	4	4	4	3	3	2	0	64918	64940	64966	64985	64992	65002	3041	3041	3042	3042	3043	3045
I9_CHD	60_70	UKBB	N14_GLOMERULAR	1.5673360217853	0.940147479296422	1.73364410246005	1.36020498527152	0.296441857087073	-10.1053745071031	0.448314464498399	0.500832497496791	0.37900462922537	0.578033831219881	1.00035110429591	306.754606447303	0.000472175586144332	0.0604948689678836	4.7803624084051e-06	0.0186147181997683	0.766972112504959	0.973720152815196	480	68138	371	292	224	146	102	51	16	11	10	4	1	0	65171	65250	65318	65396	65440	65491	3060	3065	3066	3072	3075	3076
I9_CHD	60_70	UKBB	N14_GLOMER_NEPHRITIS	1.76921137796664	0.413105494718474	1.53427746777573	1.03688981004015	-11.149043178872	-11.0994038578448	0.448310000307216	0.707685569901503	0.44808588458695	0.707677382754069	322.460757488359	499.361489949614	7.9334448308655e-05	0.559394186112217	0.000616907114626029	0.142866009331977	0.972418729448459	0.982266726637809	397	68216	304	244	195	134	94	49	12	7	7	2	0	0	65229	65289	65338	65399	65439	65484	3068	3073	3073	3078	3080	3080
I9_CHD	60_70	UKBB	N14_HYDROCELE	0.0897456077982616	-0.522522650027459	-0.189933560045413	0.852469787705393	0.21361467467896	-11.0025672908487	1.00111213162898	1.00092443750655	1.00090135980109	0.70835052415181	1.00076449534352	468.9222747013	0.928568600548841	0.601642441088826	0.849495230227941	0.228799308237947	0.830974820965416	0.981280537087053	305	20899	227	209	155	112	75	34	3	2	3	3	1	0	19749	19767	19821	19864	19901	19942	1225	1226	1225	1225	1227	1228
I9_CHD	60_70	UKBB	N14_HYDRONEPHR	0.870954350578543	1.14864474222595	0.462044627685799	0.88216289580437	-11.1774283825287	-11.0838498004999	0.578708674042855	0.409781114687079	0.7079501469267	0.70800668826845	345.952651655874	582.538572954433	0.132325055823068	0.00506188373905868	0.513981065188745	0.212771363224929	0.974225530195707	0.984819719285338	781	57961	636	442	289	188	110	43	11	9	3	2	0	0	56079	56273	56426	56527	56605	56672	2016	2018	2024	2025	2027	2027
I9_CHD	60_70	UKBB	N14_HYPERTROPHYBREAST_BOTH	-11.8369043470927	1.03326322393155	1.16548636482763	-11.7765032501611	-11.709662645442	-11.7260889869459	844.113076835166	1.16289182779325	1.1278086184324	756.314145680744	778.379364463918	1056.77664807971	0.988811719703076	0.374256212215089	0.301413039036186	0.987576709364384	0.987997360833661	0.991146782633442	136	32589	92	81	73	59	40	25	1	2	1	0	0	0	31604	31615	31623	31637	31656	31671	1028	1027	1028	1029	1029	1029
I9_CHD	60_70	UKBB	N14_KIDUROTH	0.637846862927058	1.0184356570738	0.643185743438434	-0.340867498579008	0.602109797739864	-10.1022876053954	0.501004857429911	0.334604963928185	0.500843033260031	1.00041645365001	0.707622611318957	257.096920492071	0.202970110028522	0.00233691466066044	0.199069806012976	0.733310163019427	0.394829836970351	0.968656234556465	933	68143	754	596	402	262	158	54	19	15	7	3	2	0	65260	65418	65612	65752	65856	65960	3043	3047	3055	3059	3060	3062
I9_CHD	60_70	UKBB	N14_LUMPNASBREAST	0.83497338799549	-12.4979640475183	0.895686772373532	0.255010302133154	1.26092246154579	-12.4978413269048	1.00231851781786	566.727739707953	0.709585893798707	1.00161016574924	0.579765291523243	731.535196659599	0.404821062056703	0.982405794452897	0.206852770077009	0.799031786232217	0.0296387836687271	0.98636928255306	533	32681	298	286	270	258	216	152	3	2	4	4	3	0	31878	31890	31906	31918	31960	32024	1035	1036	1034	1034	1035	1038
I9_CHD	60_70	UKBB	N14_MALEGEN	0.271876717179506	0.080638414690824	-0.200115726349388	0.0082265755123332	-0.799276937221454	0.135242704656435	0.222186962153582	0.186564265096184	0.245529637706057	0.260977103808059	0.409844034063355	0.409824808023156	0.221088296113634	0.665575260855346	0.415051161572861	0.974853078578609	0.0511525468633289	0.741399007056783	5126	24073	3911	3425	2600	1881	1276	584	71	60	38	26	12	6	23778	24264	25089	25808	26413	27105	1439	1450	1472	1484	1498	1504
I9_CHD	60_70	UKBB	N14_MENORRHAGIA	-13.0089736677042	-13.0162106026303	-13.0253328630327	-13.0278200250022	-13.0236768168973	-13.018684773324	5481.52948115825	3569.10566072302	2462.27255338529	2117.75345971862	1314.76808040095	1008.67680557202	0.998106431875711	0.997090192489016	0.99577923918068	0.995091670916945	0.992096537118475	0.989702232530264	207	25972	13	13	30	46	85	154	0	0	0	0	0	0	25390	25390	25373	25357	25318	25249	776	776	776	776	776	776
I9_CHD	60_70	UKBB	N14_MENSIRREG	-12.0063642818299	-12.0049017022788	-12.0137964589817	-12.0140434668418	-12.0110888282551	-12.010149359866	2874.4460837945	1973.88256880841	1680.56442605662	1209.31533454526	799.868906708666	737.079117984252	0.996667300566128	0.995147397913328	0.994296237073574	0.99207348005663	0.988019159009749	0.986999646996856	162	36914	13	13	22	50	76	114	0	0	0	0	0	0	35897	35897	35888	35860	35834	35796	1166	1166	1166	1166	1166	1166
I9_CHD	60_70	UKBB	N14_MESNRUIRREG	-13.0096154054576	-13.0192345929914	-13.0440798357777	-13.0476486708969	-13.0375146172155	-13.0297545963825	4882.88813944079	2977.94131618915	2101.94311961328	1647.72855778674	1002.78432694165	789.970266065365	0.997874176369245	0.996511746847524	0.995048580043645	0.993681963825421	0.989626743965591	0.98684030386457	338	25974	15	17	42	79	148	257	0	0	0	0	0	0	25521	25519	25494	25457	25388	25279	776	776	776	776	776	776
I9_CHD	60_70	UKBB	N14_NEUROMUSCDYSBLADD	0.219930340645614	0.994643105052969	-11.9665368197779	0.746217156944686	-0.0142853863115162	-11.8408509598474	1.00062194993762	0.501060924505515	364.824698597941	0.707876123828156	1.00048076204003	576.789653099302	0.826031873066153	0.0471362187221139	0.973833451515514	0.291808077685131	0.988607775054218	0.983621466570116	482	55285	324	298	241	195	161	101	6	7	3	3	1	0	53164	53190	53247	53293	53327	53387	2273	2272	2276	2276	2278	2279
I9_CHD	60_70	UKBB	N14_OBSTRUREFLUROPATH	0.98489117345186	1.10664074556464	0.952577835515377	0.660187813313523	-12.1785429558027	-12.1119222293663	0.501572289376831	0.379590828605616	0.501175881908339	0.707987615546179	496.905889999405	870.171883539639	0.0495756121067467	0.00355287980742828	0.0573431917650365	0.351085948493453	0.980446803159159	0.98889460358946	908	58078	737	527	348	231	143	51	15	12	5	2	0	0	56214	56424	56603	56720	56808	56900	2020	2023	2030	2033	2035	2035
I9_CHD	60_70	UKBB	N14_ORHCEPINDIDYMITIS	0.426432249935878	-0.142965480374739	0.786730854681553	1.15388966719253	-12.009958359688	-12.0122133373383	1.00102573510656	1.00094875035018	0.708382324222668	0.708784664142442	487.509863245217	652.201607132906	0.670111276892558	0.886424466795859	0.266739684119644	0.103528405732885	0.980345851668179	0.985305436820715	250	20853	160	140	114	81	73	49	3	3	4	2	0	0	19716	19736	19762	19795	19803	19827	1224	1224	1223	1225	1227	1227
I9_CHD	60_70	UKBB	N14_OTHBLADD	0.462516341543812	0.0455140695668553	0.252530582968536	0.153965693708001	-1.29953060146008	1.16838358168227	0.355271313361097	0.334847339292882	0.354960121336941	0.448347823522247	1.00045332130332	0.500967020432725	0.192961525388569	0.891880701660685	0.47681553856402	0.731292440639704	0.193963915702985	0.0196872023022817	2232	56940	1753	1504	1111	773	511	222	27	20	15	9	4	4	55033	55282	55675	56013	56275	56564	2359	2366	2371	2377	2382	2382
I9_CHD	60_70	UKBB	N14_OTHDISMALEGEN	0.763359654131244	-1.45594610430463	-0.203057551345458	0.50645571377448	-0.0392134526961729	0.722500627347584	0.449630708278627	1.00094674278294	0.578920599859313	0.449173366048961	0.578885149838026	0.578731723264511	0.0895553263554759	0.145788617908706	0.725774419421387	0.259519152144389	0.945992919675206	0.21187705491385	875	21041	581	524	450	378	303	159	12	11	12	10	6	3	20084	20141	20215	20287	20362	20506	1239	1240	1239	1241	1245	1248
I9_CHD	60_70	UKBB	N14_OTHETNASKIDUR	0.918569823440024	1.17400246664557	0.861077805386087	-11.0621188678508	0.719341101097858	-11.0481972562964	0.707868978105211	0.500921150342393	0.707717298577295	345.489667656853	1.00039741958756	697.705831104016	0.194405862616151	0.0190941797290733	0.223719364224988	0.974457163845196	0.472106826295265	0.98736599690377	363	67221	280	224	164	109	71	24	9	7	3	1	1	0	64319	64375	64435	64490	64528	64575	2976	2978	2982	2984	2984	2985
I9_CHD	60_70	UKBB	N14_OTHFEMPELINF	-13.0124278694422	0.482537980258373	-13.011816332356	-13.0130997254585	1.25491434357123	-13.0159860868545	1147.6722718154	1.00123808112514	987.2671803979	1299.31487916911	1.00179463479399	1678.82727975022	0.99095369548687	0.629847647783177	0.989484480987355	0.992009036495178	0.210327187975447	0.993814044823614	341	36212	229	204	154	94	83	56	1	1	0	0	1	0	35198	35223	35273	35333	35344	35371	1125	1125	1126	1126	1125	1126
I9_CHD	60_70	UKBB	N14_OTHNONINFCERVIX	-13.5148647117712	-13.5134166551492	0.905083578704937	-13.5135223353798	-13.5111685275822	1.88017071876765	1759.14917620957	1269.74004157972	1.00216455892347	1451.40428532845	1455.93095023153	1.00255366340167	0.993870220919705	0.991508542992327	0.366457591733719	0.992571280681525	0.992595666688201	0.0607402411381194	281	26069	175	167	146	133	94	54	1	1	1	0	0	1	25393	25401	25422	25435	25474	25514	781	781	781	782	782	781
I9_CHD	60_70	UKBB	N14_OTHNONINFUTER	-12.4982042702041	-0.13418269754559	0.639484090665231	0.148155720393633	0.00346898619982243	1.23973207675529	642.90979314318	1.0020630412518	0.710402405491557	1.00225894972177	1.00217775515292	0.709964335429372	0.984490054027994	0.893476555373623	0.368028921805828	0.88248340570827	0.99723816958715	0.0807780755174491	766	26233	452	412	369	324	281	183	3	3	3	3	2	2	25754	25794	25837	25882	25925	26023	790	790	790	790	791	791
I9_CHD	60_70	UKBB	N14_OTHNONINFVAG	-12.5029083299218	1.02945966663024	-12.5020526384523	-12.5021808431325	1.34468394105982	-12.5018004249827	1164.28925770339	1.00229509944722	988.160906240173	1072.94095359261	1.00176239017738	1487.38580004293	0.991431952391183	0.304372265377237	0.989905562341105	0.990703056575865	0.179492827695646	0.993293686082919	193	26068	138	130	102	83	65	38	1	1	1	1	1	0	25342	25350	25378	25397	25415	25442	780	780	780	780	780	781
I9_CHD	60_70	UKBB	N14_OTHNONINFVULV	1.00503030135427	0.413618311295821	-13.0101607546898	-13.0101396909834	0.855300974977517	-13.010904771244	1.00275382147165	1.00209336436618	857.328523194735	978.59835573637	1.00165860343109	1528.39904467042	0.316213097496776	0.679786661763297	0.987892379978468	0.989392702584405	0.393168867305594	0.993207876768921	383	26169	266	238	212	171	110	62	3	2	1	1	1	0	25498	25526	25552	25593	25654	25702	785	786	787	787	787	788
I9_CHD	60_70	UKBB	N14_OTHPENIS	0.835816344654586	0.266735697166448	0.0768825468815997	0.501473084660409	-12.0024458036395	1.03154369186036	0.579290169336768	0.578997375685187	0.708404552615609	0.708553516801994	386.735194650182	1.00079472717718	0.149068799027309	0.645024257474189	0.913575955435534	0.479105488869255	0.975241381672838	0.302670010157954	447	21008	326	292	240	161	110	43	7	7	4	2	1	1	19887	19921	19973	20052	20103	20170	1235	1235	1238	1240	1241	1241
I9_CHD	60_70	UKBB	N14_OVARYCYST	-14.0194267741029	0.880118193841396	-14.0178658728104	-14.0183657686368	-14.0175919916776	-14.0183888476532	1597.63082539627	0.709874940776953	1346.98257340434	1607.95586158857	1512.8291725483	2079.66836510873	0.99299854481997	0.215041434512034	0.991696672925538	0.993044028013829	0.992607056768514	0.994621752431852	497	26238	333	290	246	183	140	90	2	2	0	0	0	0	25613	25656	25700	25763	25806	25856	787	787	789	789	789	789
I9_CHD	60_70	UKBB	N14_PHIMOSIS	0.546009077016448	0.0407936798650406	0.727648766340244	-0.0928513583530068	0.0341993859364008	0.79066559385218	0.70854062130699	0.708358948631589	0.579027375752036	1.00114120419246	1.0008755038988	1.00107201069358	0.440937639335726	0.954076015939503	0.208871632825371	0.926105735659559	0.972742011384569	0.42963353992701	405	20991	279	241	188	149	96	59	6	5	4	3	2	1	19877	19915	19968	20007	20060	20097	1234	1235	1236	1237	1238	1239
I9_CHD	60_70	UKBB	N14_POLYPFEMGEN	1.27672969795813	-13.0673418400381	0.957299630549171	1.05960696375282	-0.0132382398642239	0.600282476713882	0.50627343837737	473.238492818172	0.452669086802416	0.452744215197336	0.710101797646733	0.709777998463826	0.0116749946543094	0.977971137825385	0.0344479300856128	0.0192625946860123	0.985126110895477	0.397701866046529	1430	26312	781	753	711	654	574	369	12	8	11	9	4	2	26163	26191	26233	26290	26370	26575	786	790	787	789	794	796
I9_CHD	60_70	UKBB	N14_POSTMENATRVAG	-14.0148988706126	-14.0135382368703	-14.013450554736	-14.0130589505401	-14.0116545887663	-14.0111624736334	1913.15646865873	1509.80018377655	1590.44135991791	1768.1833359528	1795.83412081065	3157.00535625798	0.994155119248858	0.992594367532911	0.992969894111631	0.99367673808459	0.993774720443262	0.996458905749078	307	26145	235	195	168	137	98	39	0	0	0	0	0	0	25431	25471	25498	25529	25568	25627	786	786	786	786	786	786
I9_CHD	60_70	UKBB	N14_POSTMENBLEED	0.760882801921753	-14.0214653438116	0.165714498117182	0.642183697904989	-14.0195276147348	0.574547447538124	0.71204603348434	849.566848244315	0.711094773113143	0.58196966731653	785.576665590038	0.709650925033844	0.285256019657938	0.98683210995513	0.815729283579939	0.269824880840611	0.98576157949864	0.418158718587487	1272	26284	666	637	632	605	538	345	5	4	6	5	2	2	26092	26121	26126	26153	26220	26413	793	794	792	793	796	796
I9_CHD	60_70	UKBB	N14_PROSTAOTH	0.888588623853156	-0.720227379518325	-0.321085349522153	0.0027334692379014	0.211579993877618	1.09650684070442	0.579053481201741	1.00084474036863	1.00094990090192	1.00084869368665	1.00081968887887	1.00077300797594	0.124893509239058	0.471759309916099	0.748376631966218	0.997820859232065	0.83256992424758	0.273227643262788	372	20997	295	256	170	126	78	37	6	3	4	3	2	1	19837	19876	19962	20006	20054	20095	1231	1234	1233	1234	1235	1236
I9_CHD	60_70	UKBB	N14_PROSTATITIS	-0.576248113408551	-0.477442660504313	0.497393160752092	-14.0120048893752	-14.0111388745082	-14.0110975046074	1.00106344764717	0.708309120020209	0.501671303289642	837.003146038067	885.970346401391	1548.33476650227	0.564861273178154	0.500273334657482	0.321455050734171	0.986643490835519	0.987382415826452	0.992779929734634	548	20985	431	395	303	217	148	56	7	6	4	0	0	0	19862	19898	19990	20076	20145	20237	1233	1234	1236	1240	1240	1240
I9_CHD	60_70	UKBB	N14_PROSTHYPERPLA	0.280159723926917	0.231783021394887	-0.477810083507615	0.0273697460903691	-1.01583616951518	0.0174897918773982	0.253514988770349	0.199892053736194	0.335552426321474	0.318511170359579	0.578500581238559	0.578438713035447	0.269115731092828	0.246235755760489	0.15446076866867	0.931521860441673	0.0790916114178687	0.975878673797842	3708	23776	3003	2585	1858	1243	783	317	58	45	22	14	6	3	23026	23444	24171	24786	25246	25712	1397	1410	1433	1441	1449	1452
I9_CHD	60_70	UKBB	N14_PYELONEPHR	-10.9209123199871	1.17873050961748	1.25282968424408	-10.8810841201647	1.59241163417909	-10.8200735611219	562.741197929196	1.00076010203162	1.00059339220459	514.207635477552	1.00064331876009	851.178577066455	0.98451671844482	0.238862298807694	0.210538271372825	0.983117323550712	0.11152231371698	0.989857666333119	133	57233	89	80	73	55	44	22	2	2	1	1	1	0	55291	55300	55307	55325	55336	55358	1984	1984	1985	1985	1985	1986
I9_CHD	60_70	UKBB	N14_RECURANDPERHEAMATUR	1.38592630887944	1.05810924143694	2.17348925588551	-10.5107693149574	1.52676798807869	-10.368172419943	1.00060249724872	1.00053884887548	0.578230667300412	406.021250525926	1.0004437843688	548.21337190309	0.166024400515544	0.290265488570882	0.000170687976646926	0.97934727811857	0.126987269666008	0.984910781132764	134	67903	91	70	66	43	37	21	3	2	4	1	1	0	64915	64936	64940	64963	64969	64985	3028	3029	3027	3030	3030	3031
I9_CHD	60_70	UKBB	N14_RECURANDPERHEAMATUR_ADVERSE	1.36725000737255	1.03936036171411	2.15824102206546	-10.5086122299749	1.51066006396115	-10.3646184895635	1.00058599160763	1.00052562987034	0.57820561412828	401.585930341343	1.00043244919257	542.014789835112	0.171797990289035	0.298891095539795	0.000189473402488734	0.979123515004935	0.13104162204608	0.984743469626948	134	68528	91	70	66	43	37	21	3	2	4	1	1	0	65466	65487	65491	65514	65520	65536	3102	3103	3101	3104	3104	3105
I9_CHD	60_70	UKBB	N14_RENALCOLNAS	0.859243427662611	0.137571341563015	0.772531731967336	0.763979398001414	0.615131690476498	0.759478810914164	1.00098975614371	1.00069735023457	0.7079161029779	0.707907707659009	0.707724674266902	1.00044191415102	0.390675035015971	0.890654978361218	0.275151530288447	0.280495179972372	0.384755208235115	0.447766818762644	287	66141	153	153	160	158	138	64	5	6	5	4	3	1	63337	63337	63330	63332	63352	63426	2933	2932	2933	2934	2935	2937
I9_CHD	60_70	UKBB	N14_RENALTUB	1.06760633443429	0.946942206759577	0.918257316677995	0.388442398159537	0.557533242033518	0.488060848871927	0.182348162788159	0.155259933499194	0.194649054781649	0.317584203073899	0.334486203206936	0.578022900556306	4.77674049148278e-09	1.06683029382027e-09	2.38757985288977e-06	0.221285793448265	0.0955472593327866	0.398466882801886	5362	64663	4432	3305	2197	1407	860	328	103	79	44	20	12	3	62855	63982	65090	65880	66427	66959	2635	2659	2694	2718	2726	2735
I9_CHD	60_70	UKBB	N14_RENFAIL	1.17487889586121	0.861340959161246	0.977239627552712	0.380707770556335	0.556174237529747	0.725015208538878	0.185213879966758	0.173896505759279	0.206169228041552	0.354734868311361	0.378952142231104	0.578007060242471	2.2480270938155e-10	7.30098078091676e-07	2.1373107789881e-06	0.283173411631675	0.142195642727698	0.209719813215851	4572	65305	3853	2804	1821	1122	671	254	90	66	40	17	10	3	63255	64304	65287	65986	66437	66854	2679	2703	2729	2752	2759	2766
I9_CHD	60_70	UKBB	N14_RENFAILNAS	2.29889192826183	1.61362717285105	1.7161150365833	-11.643144569196	-11.6240205667232	-11.7571467024659	0.448869125248577	0.501226262203797	0.578396201250541	548.534297767241	666.003359234185	1134.0468398755	3.03083567754116e-07	0.00128477621578532	0.00300698118500117	0.98306543857151	0.986074911540354	0.991728139034358	289	58513	239	166	112	88	48	14	12	7	3	0	0	0	56482	56555	56609	56633	56673	56707	2069	2074	2078	2081	2081	2081
I9_CHD	60_70	UKBB	N14_TUBULOINTNEPHRNAS	1.46854868068329	1.43743248486128	1.2728314705236	-11.9122826016506	-11.9538222624491	-11.982537818932	0.708167982590063	0.578582635493132	0.708133665809633	630.507574565675	698.340044410624	1215.8437080052	0.0381044603171924	0.0129768825458403	0.0722649678139164	0.984926333422772	0.986342893338952	0.992136713710173	327	57400	229	196	155	121	74	27	7	5	2	0	0	0	55491	55524	55565	55599	55646	55693	2000	2002	2005	2007	2007	2007
I9_CHD	60_70	UKBB	N14_URETHRALSTRICT	-0.444535780723854	-1.010905041153	0.618774420797083	-0.372821711204791	-0.201526360281718	-11.0893677453074	1.00065812228337	1.0005563151908	0.501035908636094	1.00053282405655	1.00046649970257	364.102943608748	0.656866607272035	0.312330999859722	0.216834163476041	0.709428926711805	0.840360488998383	0.975702839709571	707	55620	547	485	386	271	181	76	7	6	5	2	1	0	53480	53542	53641	53756	53846	53951	2293	2294	2295	2298	2299	2300
I9_CHD	60_70	UKBB	N14_URETHRAOTH	1.29327288318008	0.28262508885152	0.616279444274296	0.149764008057453	0.215663528194191	0.885976112107095	0.19524848548262	0.251863488606486	0.251871522747376	0.379200093499929	0.379114431601739	0.409294308265717	3.50250726300053e-11	0.261804617269544	0.0144130471681425	0.692881868913183	0.569450270717815	0.0304150254397799	4084	59345	3129	2505	1879	1309	916	468	66	44	28	18	12	6	57684	58308	58934	59504	59897	60345	2550	2572	2588	2598	2604	2610
I9_CHD	60_70	UKBB	N14_URINOTH	0.75154380220648	0.32115750560162	0.199945674304454	0.0121727260030692	-0.11059680367706	0.547173636651383	0.195259386300902	0.185048657761586	0.225608721110503	0.290244968653652	0.317530275578361	0.354736210266463	0.000118624750958753	0.0826469642932844	0.375482956572631	0.966546935493146	0.727612508390758	0.122956907405365	6716	60456	5040	4272	3321	2452	1754	893	90	68	39	27	16	8	59471	60239	61190	62059	62757	63618	2571	2593	2622	2634	2645	2653
I9_CHD	60_70	UKBB	N14_UROLITHIASIS	0.476145209547354	0.309283184117156	0.524477209141169	1.03697701452165	0.122612191629779	-0.0365955789624515	0.501330283044764	0.409526377863932	0.409470308843084	0.354940308490741	0.578075918065863	1.00042769578711	0.342232430710878	0.450116004396001	0.200240211415325	0.00348290722987541	0.832025930051773	0.970819943265915	1262	66767	861	783	632	501	363	167	21	19	15	11	4	1	64178	64256	64407	64538	64676	64872	2969	2971	2975	2979	2986	2989
I9_CHD	60_70	UKBB	N14_UTER_POLYP	-13.5087637483633	-13.5066933548901	0.923248507727105	-13.5064993114118	-13.5061586618173	1.36141806454314	1978.57373216833	1332.92902334971	1.00231374108489	1495.28118260995	1313.94141390657	1.00204404084593	0.994552464678951	0.991915100141464	0.356989198970598	0.992793007192872	0.991798594983857	0.174260393227063	276	26027	147	151	148	127	109	83	1	1	2	1	1	1	25377	25373	25376	25397	25415	25441	778	778	777	778	778	778
I9_CHD	60_70	UKBB	NAFLD	0.749119462628887	1.00147745552634	0.998329530577787	0.934019457728442	0.671515770945479	-10.0123127876065	0.501083221789268	0.354845491967923	0.448272320324069	0.578231520634907	0.707633141614226	240.527211153619	0.134914418155767	0.00476817987470343	0.0259432377017938	0.106244964134315	0.342640794861122	0.966796424956136	1011	68381	766	644	412	272	170	72	17	15	9	5	2	0	65534	65656	65888	66028	66130	66228	3075	3077	3083	3087	3090	3092
I9_CHD	60_70	UKBB	NEURODEGOTH	0.792079683039569	1.56120898173423	0.318340329345626	-11.5138196248182	-11.5283099166353	2.0938066690059	0.708188228167667	0.40988318694071	1.00073897283869	487.078165691874	563.990694002179	1.00123648106637	0.263370896104947	0.000139579629740253	0.750405095180257	0.981140925472225	0.983691894034662	0.0365082653965612	537	47485	433	297	182	109	63	31	7	6	2	1	1	1	45819	45955	46070	46143	46189	46221	1763	1764	1768	1769	1769	1769
I9_CHD	60_70	UKBB	NEURODIS	0.971497860948158	0.701717994055856	0.547561906503356	0.447096983412505	0.525788022619656	0.623790528069409	0.166517982604371	0.145588195009878	0.175773139648841	0.209822328995673	0.201485620344991	0.281153548485925	5.40518930819e-09	1.43642794253694e-06	0.00183843551864365	0.0331026510215978	0.00906597887710017	0.0265083154114403	10315	26641	7303	6161	4900	3854	2893	1510	145	114	77	53	37	13	28559	29701	30962	32008	32969	34352	949	980	1017	1041	1057	1081
I9_CHD	60_70	UKBB	OFFICIAL_TILASTOKESKUS	1.01566695463206	0.570712926041306	-0.206168691075441	0.117293941956117	0.453756645478301	-0.0107251369278385	0.318173433254674	0.303135515880769	0.500896038681073	0.500906358926587	0.44811774052834	1.0004007441811	0.00141203178292617	0.0597411739902867	0.680632804965241	0.8148581186271	0.311259127975671	0.991446170653855	1670	67591	1212	1041	842	606	438	176	29	19	13	9	6	1	64990	65161	65360	65596	65764	66026	3030	3040	3046	3050	3053	3058
I9_CHD	60_70	UKBB	OTHER_CHRONIC_CYSTIT	1.03234188421599	0.529664656793931	0.958797110624719	-10.9585973249867	-10.9753804529572	-10.7916340732456	1.00051974722525	1.00039038220389	1.0004084474084	472.590133898066	525.723097498926	941.767601605012	0.302163192506865	0.596487796261448	0.337858246128983	0.981500011388714	0.983343987388413	0.990857309418677	163	68510	131	110	74	54	30	13	2	2	1	0	0	0	65439	65460	65496	65516	65540	65557	3101	3101	3102	3103	3103	3103
I9_CHD	60_70	UKBB	OTHER_CYSTIT	0.926997608627474	0.582752387991844	-11.9780467692962	-11.952428857218	-11.9925266058796	-11.851094127333	1.00052620598189	1.00043653949581	617.928005882815	696.39611839032	721.34376981832	1331.00416909214	0.354180964501463	0.560231217870358	0.984534605942728	0.986306370750965	0.986735574010869	0.99289582984578	185	68539	144	115	85	68	46	14	2	1	0	0	0	0	65478	65507	65537	65554	65576	65608	3100	3101	3102	3102	3102	3102
I9_CHD	60_70	UKBB	OTHER_ILD_CVD_COMORB	3.04429737149333	2.65603182211437	3.31002051035037	2.61389207851588	2.07843251270132	-11.2063729392934	0.470780621499998	0.466759658875473	0.430471139188599	0.720057392396156	1.00833439470953	1380.44975980053	1.0030660284284e-10	1.2676969944637e-08	1.4794547721325e-14	0.000283293544092486	0.0392788890937679	0.993522912600571	1312	30156	1120	725	453	286	189	75	14	10	9	3	1	0	30214	30609	30881	31048	31145	31259	120	124	125	131	133	134
I9_CHD	60_70	UKBB	OTHER_SYSTCON_FG	1.27285833088435	1.39216638405335	0.904311787968527	1.41124512111246	0.544467318623351	-9.76656107528903	0.50159835224673	0.37981892706294	0.578520894266948	0.578571858680986	1.00073857923457	316.7260785198	0.0111613979798575	0.000247007971082362	0.118018596987732	0.0147203370127418	0.586396411908751	0.975400340995787	711	47642	572	458	321	206	133	50	16	14	7	4	1	0	45885	45999	46136	46251	46324	46407	1880	1882	1889	1892	1895	1896
I9_CHD	60_70	UKBB	PAIN	1.13930066609058	0.507619657381736	0.473404789876616	0.348572462946077	0.622074507180556	0.633361513072885	0.1371362948605	0.142409966165783	0.165387175928577	0.206668372079533	0.185144682526299	0.269092398106376	9.74941289541709e-17	0.000364556960929793	0.00420441602114578	0.0916750907887942	0.000779601900591427	0.0185878405543015	11485	58722	8269	7138	5520	4045	2829	1521	168	124	87	59	39	14	59416	60547	62165	63640	64856	66164	2354	2398	2435	2463	2483	2508
I9_CHD	60_70	UKBB	PANCREATITIS	0.851276084057835	0.318333704585304	0.0267611860182126	0.352104914783326	1.87693459460441	-10.1247225846975	0.707856359812075	0.707703491509311	1.00044206928596	1.00043289669715	0.500740406291399	347.321535698725	0.229126758052075	0.652845819342071	0.978659642857422	0.724873843828443	0.000178024001987777	0.976744270020948	444	67115	341	287	199	144	85	45	6	4	4	3	4	0	64219	64273	64361	64416	64475	64515	2993	2995	2995	2996	2995	2999
I9_CHD	60_70	UKBB	PDSTRICT	0.26579904281128	-0.161194649804923	0.955859098597919	0.897534066912215	-11.0992042434731	-11.13447616143	1.00045986071774	1.0004114279696	0.707682627335898	1.00043144821102	421.181389352445	683.560773843484	0.790488079628053	0.871992306317682	0.176795096275166	0.369640484945134	0.978976139429101	0.987003885957357	308	68318	262	207	140	74	51	20	5	4	3	1	0	0	65284	65339	65406	65472	65495	65526	3075	3076	3077	3079	3080	3080
I9_CHD	60_70	UKBB	PDSTRICT_EXMORE	0.749803564569665	0.324810207495993	1.43442194904596	1.35754289045023	-12.2257700971761	-12.2628101961015	1.00280846938816	1.00247227809602	0.710534151712293	1.00261139849068	927.730426509432	1458.98435559597	0.454638922005628	0.745931094244555	0.0435086544452118	0.175734132183391	0.989485662438	0.99329383369337	308	17013	262	207	140	74	51	20	5	4	3	1	0	0	16607	16662	16729	16795	16818	16849	447	448	449	451	452	452
I9_CHD	60_70	UKBB	PNEUMOBACTKNOWN	2.11108033775001	0.905188581095927	0.639808703943973	1.655224790572	1.32753351648204	-9.42965600478748	0.501229026054594	0.70786527771306	1.00054088190755	0.707822339031152	1.00061160679085	334.020946722212	2.53335020425666e-05	0.200982191516619	0.522521886754196	0.0193626250061813	0.184600632813581	0.977478125976552	276	58832	214	157	106	77	45	21	9	5	3	3	1	0	56371	56428	56479	56508	56540	56564	2514	2518	2520	2520	2522	2523
I9_CHD	60_70	UKBB	PNEUMONIA	1.36648299059894	0.758179031521102	0.954777881403558	0.75243372201147	1.12649438413566	0.00459391604226026	0.202600547474391	0.225556040405838	0.259834450397475	0.354776547006254	0.334501385137519	1.00042781148417	1.5332748606225e-11	0.000775547094494886	0.000238257484797055	0.033933031760097	0.000758029006852092	0.996336165628133	3402	64733	2857	1944	1154	747	459	174	69	47	30	18	10	1	62457	63370	64160	64567	64855	65140	2752	2774	2791	2803	2811	2820
I9_CHD	60_70	UKBB	POLLENALLERG	1.32324838875001	0.878121287509597	0.274934229931766	-12.0439473807072	-12.0462592197465	-12.2246797556272	0.580244421278431	0.579990958161926	1.00154325370583	613.23848838449	780.185754101602	1358.01386405704	0.0225779501195963	0.130019290311226	0.78369226610658	0.984330628132302	0.987680956348886	0.992817634808415	607	30794	460	390	257	168	79	29	5	3	1	0	0	0	30024	30094	30227	30316	30405	30455	912	914	916	917	917	917
I9_CHD	60_70	UKBB	PRIM_COXARTHROSIS	-12.0001423917216	-12.0001065830219	1.20486599893196	-12.0876519463814	-12.0659896128898	-12.1363441297435	880.080156013246	677.438072293363	1.00065383657171	901.227121183204	935.915335013036	1881.1355166376	0.98912095495597	0.98586704902748	0.228559150796732	0.989298744478264	0.989713813011942	0.994852399338179	103	46681	89	72	56	40	28	7	1	1	1	0	0	0	44883	44900	44916	44932	44944	44965	1811	1811	1811	1812	1812	1812
I9_CHD	60_70	UKBB	PRIM_KNEEARTHROSIS	0.967518657123545	0.339996026899252	0.596734345725673	-12.0102396362649	-11.9960457939895	-12.0826042885508	1.00078599654173	1.00064029796629	1.00064641930975	730.173262179051	730.52092834843	938.948181787149	0.333664630943944	0.734023364694291	0.550942200480266	0.986876604247895	0.986898349919951	0.989732918658291	209	46725	162	146	110	65	51	28	3	2	1	0	0	0	44951	44967	45003	45048	45062	45085	1818	1819	1820	1821	1821	1821
I9_CHD	60_70	UKBB	PSOR_ARTHR_OTH	-10.9244688602038	1.19581205493314	0.756192785043719	1.07742841700191	1.20512024289849	-10.8708460783547	403.556761612118	0.707834219665359	1.00051813038022	1.00041169587777	1.00037523334739	813.788242244617	0.978403532293152	0.0911436331748429	0.449768408273804	0.281486955067378	0.228331412581771	0.98934191741381	203	68542	148	131	108	73	48	21	5	5	3	2	1	0	65497	65514	65537	65572	65597	65624	3095	3095	3097	3098	3099	3100
I9_CHD	60_70	UKBB	PSOR_ENTE_ARTHR	-10.9164419672539	1.29448164284019	0.834931066698824	1.12454960375828	1.26630986375447	-10.8702102453372	426.747374585576	0.708270667212597	1.00084654961964	1.00065845558465	1.00058377013556	857.551181741059	0.979591882249217	0.0675998156361833	0.404154288162313	0.261093797371049	0.20566669218646	0.989886387129592	211	46749	153	137	117	81	50	21	5	5	3	2	1	0	44983	44999	45019	45055	45086	45115	1819	1819	1821	1822	1823	1824
I9_CHD	60_70	UKBB	PULMONARYDG	1.26705618157578	0.681887372071965	0.360458107961752	0.291911786777419	0.296451014250073	-0.030203639166222	0.129670004686089	0.129445340690973	0.169235798849519	0.196613179391339	0.196243479588021	0.355685658527827	1.49388298207065e-22	1.38096257508638e-07	0.0331785137113585	0.137623043046523	0.130883101156515	0.932327644550832	12107	38112	8675	7432	5831	4616	3521	1749	179	127	87	56	34	8	39909	41152	42753	43968	45063	46835	1456	1508	1548	1579	1601	1627
I9_CHD	60_70	UKBB	PULM_ANXIETY	0.766761193519809	0.615000417927366	0.803593864989891	-0.317491866368179	1.01470671804805	-0.126451921772392	0.279737021323199	0.237943387865824	0.260246985980527	0.578259707452822	0.334818885888496	1.00049064428915	0.00612511626384547	0.0097477845116073	0.0020163572922577	0.582973066718223	0.0024405724019297	0.899423289322723	3704	60192	2832	2360	1703	1058	654	275	47	40	25	12	10	1	58433	58905	59562	60207	60611	60990	2584	2591	2606	2619	2621	2630
I9_CHD	60_70	UKBB	PULM_IMMUNECOMORB	2.58933676985453	2.20325287796141	2.26915675582385	2.23808687908492	1.78584169633462	1.09187663375852	0.236480374147431	0.222904079255397	0.244141798523216	0.284695035172358	0.346593649471974	0.713582287385948	6.68312767089742e-28	4.86927719439051e-23	1.48009013565283e-20	3.80019956004306e-15	2.56965748432592e-07	0.125983524353485	4866	29883	3580	3095	2372	1710	1260	702	69	53	39	21	11	2	30889	31374	32097	32759	33209	33767	211	227	241	259	269	278
I9_CHD	60_70	UKBB	PULM_INFECTIONS	1.0537011820589	0.732682248750201	0.512874474420895	0.377502371162774	0.501089357591135	-0.182173973663817	0.148858313336271	0.130341095303381	0.159719995824067	0.188711594090882	0.176981171534462	0.379370126561324	1.45669380358431e-12	1.89560764510381e-08	0.0013223483893503	0.0454549739159229	0.00463571141307595	0.631084364303974	10226	51623	7120	6123	5002	4124	3251	1669	171	137	97	66	40	7	52399	53396	54517	55395	56268	57850	2159	2193	2233	2264	2290	2323
I9_CHD	60_70	UKBB	PULM_MEDICATIO_COMORB	0.639197306399398	0.204355968571777	0.143821313028338	0.194014671619941	0.186618983337527	0.72908980594038	0.150880804448676	0.147339452287532	0.18801620611937	0.237535111548708	0.278790601733023	0.378979739242441	2.27092697830325e-05	0.165449734441902	0.444306651863766	0.41405237531028	0.503248233114378	0.0543768174309932	11284	59416	9679	7882	5187	3099	1720	581	136	99	60	35	18	7	58532	60329	63024	65112	66491	67630	2353	2390	2429	2454	2471	2482
I9_CHD	60_70	UKBB	PULM_PNEUMONIA_SEPSIS	1.43315449772229	0.787729106598202	1.05084519713024	0.779218430076475	1.15859618853162	0.0326853330261061	0.199598480852673	0.226163994153244	0.252214907533194	0.355159394140796	0.334867607630533	1.00056482503655	6.96159282000838e-13	0.000495829061020862	3.09356069790288e-05	0.0282356687836954	0.000540449423901517	0.973940234160992	3405	50540	2857	1944	1155	748	459	174	70	47	31	18	10	1	48908	49821	50610	51017	51306	51591	2110	2133	2149	2162	2170	2179
I9_CHD	60_70	UKBB	PULM_PSYCH_COMORB	2.43230531622226	2.02043003466051	1.99062494980272	1.94920081165097	2.04054852542774	1.81798493880152	0.214682486303984	0.203098245572614	0.231188946578208	0.265671955548619	0.264502371017392	0.455312873181495	9.3439254517851e-30	2.57191582102754e-23	7.28180530746827e-18	2.18645496534246e-13	1.21295593163921e-14	6.52905636397415e-05	6109	30666	4290	3664	2898	2172	1565	762	83	69	53	35	20	5	32129	32755	33521	34247	34854	35657	273	287	303	321	336	351
I9_CHD	60_70	UKBB	Q17_CONGEN_MALFO_CARDIAC_SEPTA	-11.4964578858456	-11.445002734501	-11.4695813836337	-11.4534876152356	-11.5011961479977	2.27515947159259	703.56133053734	547.96357511558	599.81864924877	689.965089360711	654.646131370382	1.00056474391198	0.986962845077661	0.983336251729594	0.984743981770899	0.986755646937447	0.985983030600326	0.0229734843127071	108	68351	77	68	55	43	31	17	0	0	0	0	0	1	65297	65306	65319	65331	65343	65357	3085	3085	3085	3085	3085	3084
I9_CHD	60_70	UKBB	Q17_CONGEN_MALFO_CIRCULATO_SYSTEM	1.17871144980498	-0.035051073886632	0.297923584084805	0.741747386847831	-11.0788787203426	1.7765560290631	0.707831013479691	1.00043379857974	1.00042994710686	1.00045747766595	367.907808956803	1.00056912645944	0.0958640572771868	0.972051134012778	0.765859212856248	0.458445968537293	0.975976779307672	0.0758078565652122	306	68465	229	196	148	99	66	32	2	2	2	1	0	1	65443	65476	65524	65573	65606	65640	3097	3097	3097	3098	3099	3098
I9_CHD	60_70	UKBB	Q17_CONGEN_MALFO_DEFORMAT_CHROMOSOMAL_ABNORMALITI	1.15747670182338	0.316530289068793	0.794038357025292	0.839693576196288	0.730725862094133	0.307611539692788	0.355002388694043	0.409299682053319	0.379043731705479	0.448178170965309	0.500755227228765	1.00041436181234	0.00111225453160258	0.439317614148315	0.0361846582208279	0.0609895929448072	0.144496972722916	0.758474900751297	1279	67775	943	847	628	442	298	144	20	17	12	8	4	1	65029	65125	65344	65530	65674	65828	3062	3065	3070	3074	3078	3081
I9_CHD	60_70	UKBB	Q17_CONGEN_MALFO_DEFORMAT_MUSCULOS_SYSTEM	2.27956686068572	0.596100884271824	-11.3631546521004	1.22916138342443	-11.4259867586072	-11.3874253523757	0.578384260461194	1.0004974745545	461.878245410356	1.00054660954351	584.471054911026	994.51370803626	8.10523074971663e-05	0.55130584606113	0.980372379012424	0.219263126375849	0.984402926896278	0.990864226135519	187	68522	130	124	98	71	49	20	4	1	0	1	0	0	65471	65477	65503	65530	65552	65581	3104	3107	3108	3107	3108	3108
I9_CHD	60_70	UKBB	Q17_CONGEN_MALFO_GENITAL_ORGANS	-11.0336907261031	-11.0636631674099	1.33459961630397	-10.9525421547951	-10.9191653322347	-10.7600233750075	560.580062560223	423.611400662981	1.00040044427634	545.478931603532	562.179043390009	1071.12663679587	0.984296546253824	0.979163633132089	0.182182424848311	0.983980541451843	0.984503716766436	0.991984969994362	105	68553	73	65	52	40	30	9	1	1	1	0	0	0	65483	65491	65504	65516	65526	65547	3101	3101	3101	3102	3102	3102
I9_CHD	60_70	UKBB	Q17_CONGEN_MALFO_URINARY_SYSTEM	0.799899682334798	0.238769280577232	1.31178528108278	0.895083558292612	0.977995718404532	-8.95411541812381	1.0005980888997	1.00046925463723	0.707732032586451	1.00043163089502	1.00041662914077	239.589854562334	0.424046014703951	0.811371337796282	0.0638099251724243	0.370948880030165	0.32827792368289	0.970187854144248	218	68481	161	143	98	74	55	29	4	4	3	2	1	0	65428	65446	65491	65515	65534	65560	3106	3106	3107	3108	3109	3110
I9_CHD	60_70	UKBB	Q17_LVOTO_BROAD	2.05627022144391	1.13457868660446	1.00944150871545	0.863413551769481	1.5066228577491	-9.71073556863362	0.269005177394583	0.354696648074449	0.500837983950475	0.70766697461545	0.578019620663839	271.189980894147	2.10607979558232e-14	0.0013803454332077	0.0438517526926598	0.222432819714403	0.00914660237194197	0.97143555777723	702	68134	594	430	254	151	91	38	27	14	7	4	3	0	65227	65391	65567	65670	65730	65783	2988	3001	3008	3011	3012	3015
I9_CHD	60_70	UKBB	Q17_OTHER_CONGEN_MALFO	1.43268336873394	0.863272256584131	1.17909941176474	1.57933169471884	-9.86787847441084	-9.84317795544267	1.00052278483143	1.00046365176292	1.0004876347711	1.00048943255458	318.332305710748	435.090256323848	0.152162488870251	0.388207745601183	0.238587482432733	0.114437223001113	0.975270599400291	0.981950756844432	127	68547	87	79	56	43	32	21	3	3	2	1	0	0	65476	65484	65507	65520	65531	65542	3108	3108	3109	3110	3111	3111
I9_CHD	60_70	UKBB	Q17_OTHER_CONGEN_MALFO_DIGES_SYSTEM1	0.652415645142871	0.81510255108952	1.13123935305479	0.985433329399613	-10.0161287975311	-10.0336608520534	1.00052989986954	0.707721201665276	0.707654414393942	1.00039581632977	277.140729393379	417.158110226733	0.514355943060308	0.249432730767155	0.109914849149109	0.32460273706896	0.971169971548281	0.980810798005177	235	68492	194	169	121	71	42	20	5	5	3	1	0	0	65426	65451	65499	65549	65578	65600	3102	3102	3104	3106	3107	3107
I9_CHD	60_70	UKBB	Q17_VACTREL	1.27652538032386	0.0315555214006613	1.09370628324869	1.18592361495533	0.165173848704825	1.12878091368748	0.501068018828422	0.707740990336421	0.500829995747241	0.578107411370808	1.00043530440938	1.00046156364105	0.0108463971671894	0.964437097411485	0.0289778666980689	0.0402290069689607	0.868863715304856	0.259210067841148	559	68290	410	367	263	187	130	68	8	8	7	4	1	1	65338	65381	65485	65561	65618	65680	3093	3093	3094	3097	3100	3100
I9_CHD	60_70	UKBB	R18_ABDOMI_PELVIC_PAIN	1.38177005328809	0.706374053819923	0.406306233228661	0.96455220550141	0.25523593764674	0.640188766761512	0.175836807610387	0.185948365021839	0.244981999358794	0.220986365628142	0.317950637166276	0.379431684395306	3.89529118727251e-15	0.000145419165879509	0.0972136344331131	1.27263045064733e-05	0.422117313001212	0.0915590103862072	5821	54036	4134	3628	2852	2087	1441	793	90	67	47	36	16	7	53478	53984	54760	55525	56171	56819	2155	2178	2198	2209	2229	2238
I9_CHD	60_70	UKBB	R18_ABNORMALITI_BREAT	2.0034560345762	0.833482045392012	1.24370256042981	-0.0744991803209357	0.874876917911845	0.725142570388044	0.217257931602407	0.303937871767145	0.304032270728046	0.708241955375875	0.448700804554386	0.707973351406954	2.92821541378012e-20	0.00610147353830783	4.3008687316365e-05	0.9162259317058	0.0511999378731065	0.305716630673041	2306	54724	1747	1400	949	661	462	220	44	27	16	7	7	2	53497	53844	54295	54583	54782	55024	1742	1759	1770	1779	1779	1784
I9_CHD	60_70	UKBB	R18_ABNORMALITI_GAIT_MOBIL	1.88342777477868	0.392678783685875	0.729452480103757	-11.5071960342781	-11.5017414258855	-11.580633548229	0.26912718239849	0.500842640698505	0.578167271170025	404.378019545187	516.989098103754	839.710556951046	2.59121118236634e-12	0.433018842671976	0.207069935239761	0.97729803645282	0.982250486597527	0.988996546798796	1101	65053	960	593	333	160	72	24	21	7	3	0	0	0	62420	62787	63047	63220	63308	63356	2753	2767	2771	2774	2774	2774
I9_CHD	60_70	UKBB	R18_ABNORMALITI_HEART_BEAT	1.56935278635645	1.36679631281188	1.39997464475481	0.513661101530026	-0.131584546217526	0.179862310768525	0.245837701278613	0.216349506866442	0.260827541716438	0.501377327113016	0.707962139505572	1.00069591538183	1.72865766623524e-10	2.65762454369044e-10	7.98646690934752e-08	0.305599142674745	0.852551556834998	0.857358864960271	2468	55200	1893	1524	1051	706	498	222	53	40	19	5	2	1	53866	54235	54708	55053	55261	55537	1856	1869	1890	1904	1907	1908
I9_CHD	60_70	UKBB	R18_ABNORMAL_BLOOD_P_READI_WO_DIAGNOSIS	1.62782716593705	0.66071841469046	0.657084280405838	-11.5820739381162	1.64141656635068	2.36033782797308	0.449313743637645	0.578740807543366	0.708263601406858	402.582675813194	0.578585416007744	0.708515741146575	0.000291297395644485	0.253600270643555	0.353542595630991	0.977048482451886	0.00455470718992321	0.000864153842159806	748	53352	590	461	324	207	127	50	10	6	4	4	4	2	51887	52016	52153	52270	52350	52427	1613	1617	1619	1619	1619	1621
I9_CHD	60_70	UKBB	R18_ABNORMAL_FINDI_DIAGNOST_IMAGI_CENTRAL_NERVOUS_SYSTEM	1.76178873290658	1.65661026247549	-11.0864727685922	-11.0441222771147	-10.8807242272229	-10.871484634998	1.00077205815461	1.00066533911616	663.504334694068	767.895914558504	733.693165722334	1129.70766322742	0.0783349978333677	0.0978213353482042	0.986668792644203	0.988524967118684	0.988167746323554	0.992321857994634	106	63655	80	53	34	22	19	12	2	1	0	0	0	0	61020	61047	61066	61078	61081	61088	2659	2660	2661	2661	2661	2661
I9_CHD	60_70	UKBB	R18_ABNORMAL_FINDI_DIAGNOST_IMAGI_FUNCTION_STUDI_WO_DIAGNOSIS	1.60910082120491	0.63782623333735	0.475988978910853	-0.719659220192917	0.899887982005958	-11.2351697052365	0.182517664890474	0.237503553382109	0.317552542384038	0.707682226838402	0.354612393217877	267.376533826079	1.18476024244184e-18	0.00724118483612561	0.13389183635183	0.309189464597355	0.0111594278759896	0.966482731384361	3240	66843	2610	1989	1313	860	531	214	59	30	18	9	8	0	64496	65117	65793	66246	66575	66892	2918	2947	2959	2968	2969	2977
I9_CHD	60_70	UKBB	R18_ABNORMAL_FINDI_DIAGNOST_IMAGI_LUNG	1.72008615913362	1.37042263530537	1.08034835663556	-12.2428740918988	-12.1606619267979	-12.3315332504891	0.334956989550309	0.334688216369109	0.500893938028443	473.479769403426	523.120125574646	923.995056929803	2.81776911920558e-07	4.22852791939543e-05	0.0310180904113243	0.979371216176745	0.981453723331631	0.989351839226492	837	64516	698	487	290	187	112	46	21	12	4	0	0	0	61928	62139	62336	62439	62514	62580	2706	2715	2723	2727	2727	2727
I9_CHD	60_70	UKBB	R18_ABNORMAL_FINDI_DIAGNOST_IMAGI_OTHER_BODY_STRUCTURES	1.44932087946778	0.439584989322888	-0.0613851952312555	-0.326394716216526	1.50358574503976	-9.96502008815803	0.334979842623774	0.448209473653466	0.707740155813653	1.00043094775306	0.448152706945892	274.85955018908	1.51434553477092e-05	0.326712135861808	0.930882882138017	0.744232099303413	0.00079343596843866	0.971079068561726	1104	64604	899	699	469	294	191	71	18	9	6	5	5	0	62056	62256	62486	62661	62764	62884	2735	2744	2747	2748	2748	2753
I9_CHD	60_70	UKBB	R18_ABNORMAL_FINDI_EXAMI_BLOOD_WO_DIAGNOSIS	1.29122717599781	0.763120756818268	0.591813288753608	0.75851521033565	0.501974341198638	-11.2890321932971	0.202560099395823	0.206271648182829	0.268913988612352	0.317649115074783	0.409296014504289	241.242576875116	1.83514572008613e-10	0.000215947102715774	0.0277535088401842	0.0169448228212302	0.220035588140188	0.962676330599985	2845	66898	2302	1861	1267	763	444	206	67	46	27	15	6	0	64457	64898	65492	65996	66315	66553	2917	2938	2957	2969	2978	2984
I9_CHD	60_70	UKBB	R18_ABNORMAL_FINDI_EXAMI_OTHER_BODY_FLUIDS_SUBST_TISSU_WO_DIAGNOSIS	1.15134022738916	1.42990712671197	-10.8640800974513	1.30001134552314	-10.7864749718683	-10.8023185456624	1.00054761648431	0.707747388124235	377.825401083364	1.00049807460433	479.760731992905	724.817508869618	0.249851528398697	0.0433456765608292	0.977060601530554	0.193818983466209	0.982062648608314	0.98810916675405	178	68338	132	104	85	65	41	26	3	3	1	1	0	0	65291	65319	65338	65358	65382	65397	3090	3090	3092	3092	3093	3093
I9_CHD	60_70	UKBB	R18_ABNORMAL_FINDI_EXAMI_URINE_WO_DIAGNOSIS	1.11401472952022	1.34387189424854	2.17066624115146	-10.6926253737907	-10.6590617747762	-10.5252357526503	1.00054050855788	0.70768062672494	0.578111033226397	378.193398713525	461.504457582426	651.448432506863	0.265531128471136	0.05756700575563	0.000173509980124195	0.977444492027274	0.981573428776456	0.987109405229314	155	68528	117	91	62	51	28	12	5	4	3	0	0	0	65465	65491	65520	65531	65554	65570	3096	3097	3098	3101	3101	3101
I9_CHD	60_70	UKBB	R18_ABNORMAL_INVOLU_MOVEM	2.09029629605226	1.11771192375226	1.10470035241911	0.857081711367067	1.04621386292784	1.82817320570405	0.448664683992866	0.578213533783634	0.707803594539972	1.00046652732063	1.00044700854787	1.00055568420431	3.17860907108835e-06	0.0532308370359168	0.118584118767082	0.391620628511932	0.295678131469942	0.0676760343242404	321	62608	249	203	134	88	55	27	12	7	5	3	2	1	60083	60129	60198	60244	60277	60305	2585	2590	2592	2594	2595	2596
I9_CHD	60_70	UKBB	R18_ABNORMAL_RESULTS_FUNCTION_STUDI	1.74467836307724	0.366540387498179	0.592587999228511	-0.585492023483958	1.07715122830941	-10.2800439074023	0.260479264983124	0.409370145399303	0.448185420762696	1.00043188096647	0.500805063152454	248.832834060919	2.11356502969783e-11	0.370585885300783	0.186103614231722	0.558386843340737	0.0314888832978315	0.967046327660162	1437	64992	1146	878	589	389	229	93	25	12	9	5	4	0	62455	62723	63012	63212	63372	63508	2803	2816	2819	2823	2824	2828
I9_CHD	60_70	UKBB	R18_ABNORMAL_WEIGHT_LOSS	1.30615501383548	1.02165431545563	0.883802631641126	0.273246108107458	0.433530292358763	-11.0178413593133	0.269099432717397	0.251642291729053	0.334557942657129	0.57811112402668	0.577992822104576	282.564385650794	1.21117463759927e-06	4.9083899544049e-05	0.00824904216396094	0.636460577058277	0.45321753105954	0.96889651054449	1946	67563	1540	1176	776	488	311	142	38	27	14	5	3	0	64932	65296	65696	65984	66161	66330	2999	3010	3023	3032	3034	3037
I9_CHD	60_70	UKBB	R18_ANOREXIA	1.24766171270936	0.944533982382782	1.50138826511292	-9.94679141361118	1.55271956602499	-10.0372861378199	0.707781937292834	0.70767897672333	0.707680393363686	289.850322919659	1.00055894478805	472.310278247102	0.0779381097901352	0.181976935358121	0.0338744846970581	0.972624374640924	0.120697600507815	0.983045059068303	309	68482	258	168	87	54	37	22	6	4	3	1	1	0	65434	65524	65605	65638	65655	65670	3093	3095	3096	3098	3098	3099
I9_CHD	60_70	UKBB	R18_ASCITES	0.520630390950842	0.994495935891113	0.78828646428829	1.21978257147499	1.61079095502867	-9.08492538731264	1.00093136376067	0.708066206122388	1.0006970234931	1.00081114259886	1.00075972022681	419.284916155896	0.602961856870576	0.16016288866003	0.430850328555557	0.222922406163234	0.107492169637833	0.982713056765027	544	51200	483	215	128	82	44	11	4	3	2	2	1	0	49286	49554	49641	49687	49725	49758	1971	1972	1973	1973	1974	1975
I9_CHD	60_70	UKBB	R18_CARDIAC_MURMU_OTHER_CARDIAC_SOUNDS	-11.207378983006	1.80775354923348	0.757865092717142	1.17379089574976	2.09949870450464	-11.13485381043	436.311280740686	0.501777671137115	1.00094296316716	1.00083984785894	0.708280400819644	892.191186233933	0.979507265111758	0.000314931013797642	0.448959326408798	0.240873644708854	0.00303451571135662	0.990042383909508	368	53075	285	248	185	113	74	27	5	5	3	2	2	0	51589	51626	51689	51761	51800	51847	1564	1564	1566	1567	1567	1569
I9_CHD	60_70	UKBB	R18_CONVU_NOT_ELSEW_CLASSIFIED	1.39356263324765	0.58216885569188	0.994516191394055	0.683972653230691	1.45176795803604	-10.0732459688612	0.578696406349194	0.708063886399111	0.708172529847887	1.00069902280532	0.708034551151917	330.864480045218	0.0160354982284656	0.410964100798727	0.160217132142069	0.494294187719865	0.0403234970779956	0.975711971366702	491	51577	389	266	177	120	79	44	7	7	5	3	2	0	49802	49925	50014	50071	50112	50147	1870	1870	1872	1874	1875	1877
I9_CHD	60_70	UKBB	R18_COUGH	1.73351283264238	0.0346426560151187	1.19669920815102	0.28559616724817	0.401032270565516	-11.1369974734169	0.380513143238494	0.708256482310555	0.501665654945212	1.00086115816436	1.00077442163122	505.335914899387	5.22054654142927e-06	0.960988958787803	0.0170581604625016	0.775375676389581	0.68862485362449	0.982417004629133	1049	53485	824	666	432	273	192	81	13	6	4	1	1	0	52095	52253	52487	52646	52727	52838	1602	1609	1611	1614	1614	1615
I9_CHD	60_70	UKBB	R18_CRAMP_SPASM	2.3493235027763	-12.3874795198798	-12.4324844578086	1.70341734541434	-12.499498174169	2.59621769126268	0.79756913011883	876.546898707447	1039.9607109648	1.07523613938268	1373.44702763054	1.08049019548489	0.00322323877048043	0.988724562613725	0.990461705888665	0.113142235720467	0.992738694146224	0.0162694304859604	140	37312	104	84	55	48	29	17	3	1	2	2	1	1	36175	36195	36224	36231	36250	36262	1170	1172	1171	1171	1172	1172
I9_CHD	60_70	UKBB	R18_DISTU_SKIN_SENSA	1.42116790660848	-0.0397202249128561	0.642936524698223	-0.0763127579066716	0.630805913128931	-10.9857608692721	0.448576276971306	0.70775566032119	0.578172360004653	1.00054851289876	0.707814079218195	310.575682230716	0.00153399434891037	0.955245111378904	0.266131561347581	0.939203559066398	0.37282036448342	0.971782911654943	730	66662	489	426	334	242	187	117	12	7	6	3	2	0	63927	63990	64082	64174	64229	64299	2964	2969	2970	2973	2974	2976
I9_CHD	60_70	UKBB	R18_DIZZI_GIDDI	1.17622277438339	0.899504689478188	1.15496885195603	0.958000509850941	0.0871336755494993	0.389536370301859	0.334986294860775	0.303047030238388	0.31765693129983	0.448323776302597	0.707698636000758	1.00041290476272	0.00044599399505572	0.00299547762725685	0.000277011732534631	0.0326102213637637	0.902010038197811	0.696998322554965	1465	64482	1119	942	662	431	300	125	31	24	16	7	3	1	62044	62221	62501	62732	62863	63038	2753	2760	2768	2777	2781	2783
I9_CHD	60_70	UKBB	R18_DYSPHAGIA	0.741615534123375	-0.282379130214386	0.264037206171424	0.128843619735346	0.985544658733505	0.144089391155662	0.37997682604945	0.501234732561786	0.44861465547745	0.578468897128571	0.40966600088048	1.00055488712488	0.0509692174181072	0.573184972730883	0.556155629020791	0.823743979673756	0.016140310333966	0.885492982017479	2145	52663	1622	1327	979	688	455	205	19	14	13	9	7	1	51099	51394	51742	52033	52266	52516	2068	2073	2074	2078	2080	2086
I9_CHD	60_70	UKBB	R18_DYSPNOEA	1.21373239260735	0.262485918882662	0.31825545274862	-0.637611901089349	-0.148370176594707	-12.3705265830085	0.240188774125606	0.30095417238864	0.363448479771762	0.712036065503607	0.583289952114146	390.575755357625	4.34369243183478e-07	0.383110716228236	0.381217654402988	0.370532169451379	0.799211431876939	0.974733193090356	1806	37587	1418	1123	718	495	323	138	40	23	11	4	3	0	36719	37014	37419	37642	37814	37999	1216	1233	1245	1252	1253	1256
I9_CHD	60_70	UKBB	R18_ELEVATED_BLOOD_GLUCOSE_LEVEL	1.76807759975607	-12.2005610217799	-12.2014180339837	-12.2650125674295	1.79037201258607	-12.166032750456	0.501107970143794	487.89743187335	691.336157148694	1053.14287243964	1.00054310160275	1479.3591175751	0.000418180008587656	0.980049854360627	0.985918836176522	0.990707962604752	0.0735503893277584	0.993438388173865	335	64422	290	200	101	42	24	14	5	1	1	1	1	0	61726	61816	61915	61974	61992	62002	2736	2740	2740	2740	2740	2741
I9_CHD	60_70	UKBB	R18_ENLARGED_LYMPH_NODES	0.992778655390457	0.209932878042652	1.72399075946689	-12.1466031482938	-12.132711325984	-12.0701750429612	0.578702957126263	0.708018881713524	0.40981073359892	537.405112211344	528.819410539478	829.583050062403	0.0862492485712877	0.766842573102672	2.59015066073981e-05	0.981967491973484	0.981695728923324	0.988391437682253	713	51741	578	404	265	169	124	59	10	8	6	0	0	0	49986	50160	50299	50395	50440	50505	1880	1882	1884	1890	1890	1890
I9_CHD	60_70	UKBB	R18_FAECAL_INCONTINENCE	1.34460877737466	0.529900552488229	-12.7803381537891	-12.7807732517623	-12.7810667629131	1.55784734130068	0.57881187257925	0.708203998089021	657.386926296062	763.71641283665	763.936501073823	1.00070914505572	0.020176479847965	0.454320523176256	0.984489207542248	0.986648046953869	0.986651586748555	0.119531423784268	613	51432	473	368	273	206	143	58	5	2	0	0	0	1	49601	49706	49801	49868	49931	50016	1966	1969	1971	1971	1971	1970
I9_CHD	60_70	UKBB	R18_FEVER_OTHER_UNKNO_ORIGIN	1.73013919867131	0.762993264084714	1.4143575315351	0.578446080791961	1.05606266821551	-11.3817401925211	0.304005078877129	0.409753164652216	0.37969236464211	0.708017309707936	0.578405636215233	472.940961885097	1.26184904742751e-08	0.0625917832731728	0.000195308139553499	0.413931706072874	0.0678778773849918	0.980800059661418	1189	52107	938	681	439	289	195	80	23	13	10	4	3	0	50423	50680	50922	51072	51166	51281	1912	1922	1925	1931	1932	1935
I9_CHD	60_70	UKBB	R18_FLATU_RELATED_CONDI	2.0737452861612	0.837257750445997	-12.4174007005885	1.54415997742906	-12.3641736522025	1.58944752015617	0.410277328769128	0.578447134284725	519.183254595573	0.578708672726803	721.726995030791	1.00072093575049	4.31527870875819e-07	0.147778456892302	0.98091866847415	0.00762394359437307	0.986331811324894	0.112217962380738	547	51028	402	327	254	176	113	48	10	6	4	4	1	1	49204	49279	49352	49430	49493	49558	1959	1963	1965	1965	1968	1968
I9_CHD	60_70	UKBB	R18_GANGRENE_NOT_ELSEW_CLASSIFIED	2.51669361037791	0.958352615351813	2.70462082429455	1.69164687723733	-10.3088322839013	-10.1661470912924	0.579430828058797	1.00110183707272	0.501868148186773	1.00088983676508	527.704901478196	1026.20777955747	1.40301243020288e-05	0.338416950766814	7.08088966010327e-08	0.091000614273405	0.98441413948288	0.992095870547804	206	52826	163	126	84	54	25	10	9	6	5	1	0	0	51300	51337	51379	51409	51438	51453	1560	1563	1564	1568	1569	1569
I9_CHD	60_70	UKBB	R18_GENERAL_SYMPTOMS_SIGNS	1.15591712460718	0.460208485126949	0.60399078394788	0.37209769042481	0.495900127050731	-0.484804798453048	0.141380981642587	0.15918976181388	0.179468112493017	0.244561305855387	0.23752585577097	0.578088063333487	2.93659336063216e-16	0.00384088102569595	0.000764191863661718	0.128136806954148	0.0368182939629158	0.401674245912946	9376	60721	7229	5585	3781	2609	1780	893	138	91	60	33	21	3	60264	61908	63712	64884	65713	66600	2466	2513	2544	2571	2583	2601
I9_CHD	60_70	UKBB	R18_HAEMORRHAGE_RESPI_PASSA	0.50915357944274	0.39690251964419	0.936429025435847	1.32828995262806	0.73943759299476	1.19936112513806	0.708501340548381	0.578749085675739	0.501525072269199	0.501529316141672	0.708076128748594	1.00078042243888	0.472366087165087	0.492843162983623	0.0618788380245572	0.00808548290665291	0.296350733469298	0.230751275208656	898	53409	714	576	430	295	194	85	11	10	10	7	3	1	51948	52086	52232	52367	52468	52577	1634	1635	1635	1638	1642	1644
I9_CHD	60_70	UKBB	R18_HEADACHE1	1.20792268774353	0.542920042987006	0.470461293026002	1.01722781168162	0.8415891774886	0.0347545085800246	0.355884835661152	0.379734555772461	0.448739753457852	0.409946515269084	0.448597423357863	1.00073483293081	0.00068844677942871	0.152792895906497	0.294451751407829	0.0130879491396307	0.0606490323133226	0.97229584532422	1796	52166	1250	1087	820	593	436	242	25	19	15	11	6	1	50779	50942	51209	51436	51593	51787	1908	1914	1918	1922	1927	1932
I9_CHD	60_70	UKBB	R18_HEARTBURN	2.02307644004139	0.356702037626978	0.0361701757377903	1.03487947514929	-11.3832987630001	1.65081620604529	0.410414214094263	0.708047177685504	1.00074328928823	0.708173934107248	373.442653911355	1.00076309240322	8.25024861197988e-07	0.614413968159614	0.971168087846194	0.143923483062295	0.975682606374376	0.0990334855864768	563	50986	411	369	283	205	139	59	9	4	2	3	1	1	49172	49214	49300	49378	49444	49524	1957	1962	1964	1963	1965	1965
I9_CHD	60_70	UKBB	R18_HEPATOM_SPLENO_NOT_ELSEW_CLASSIFIED	1.68141206763591	-12.3284891671523	-12.2491614355308	1.78517839368595	-12.3621282423925	3.23513364065017	0.708284906966783	650.421969488475	801.510447359645	1.00064746011985	1539.95043055474	1.00086304960479	0.0176003390826359	0.984877321738119	0.987806726169584	0.0744198775647725	0.993594959207916	0.00122779167675363	215	50869	181	125	76	36	18	7	2	0	2	2	1	1	48936	48992	49041	49081	49099	49110	1965	1967	1965	1965	1966	1966
I9_CHD	60_70	UKBB	R18_HYPERHIDROSIS	2.08966581852923	-11.5421114342713	-11.5514123731342	-11.561157421277	2.11201095523	-11.6737445833342	0.708392873811857	524.714497881307	610.22592186705	667.114424478174	0.708011723841827	1050.25415052351	0.00317909215231365	0.982450399352176	0.984897162110306	0.9861732755888	0.00285422210385632	0.991131566795829	165	51210	118	93	66	59	42	17	3	1	1	1	2	0	49410	49435	49462	49469	49486	49511	1844	1846	1846	1846	1845	1847
I9_CHD	60_70	UKBB	R18_LOCALIZED_SWELL_MASS_LUMP_SKIN_SUBCU_TISSUE	0.290252758343092	1.1887972009101	1.22761138461874	0.467115507724065	0.407940565934192	-9.88682114850092	1.00061443122158	0.500986127456344	0.578176900771725	1.00043192785465	1.00037281918451	279.104893499756	0.77175922251154	0.0176483529917645	0.0337333021236107	0.640561526798944	0.683428931843281	0.971742192014856	396	66484	299	250	175	121	87	45	9	8	4	1	1	0	63636	63685	63760	63814	63848	63890	2936	2937	2941	2944	2944	2945
I9_CHD	60_70	UKBB	R18_MALAI_FATIG	1.41289186232864	1.50097846926051	1.41198234794585	0.866495034463088	1.31967027575279	-11.125745581527	0.4100668877357	0.335239114745385	0.448671295304466	0.708096917918355	0.57832393022936	425.25260007406	0.000569971048674822	7.55799175446704e-06	0.00164937633763859	0.221067105906985	0.0224959699078412	0.97912758669545	987	52553	783	518	341	214	147	74	19	13	6	4	3	0	50776	51041	51218	51345	51412	51485	1962	1968	1975	1977	1978	1981
I9_CHD	60_70	UKBB	R18_MOUTH_BREAT	-13.4281765331029	-13.4463934152979	-13.4596341416189	-13.465328863263	-13.433311707135	0.429882751379713	1155.1711473243	798.428044828494	834.654553775092	922.020469862589	839.299899767101	1.11475796667294	0.990725276102343	0.98656339460062	0.98713387617298	0.988347985254487	0.987230101643701	0.699771617669658	210	37240	112	119	122	100	84	53	0	0	0	1	1	1	36168	36161	36158	36180	36196	36227	1170	1170	1170	1169	1169	1169
I9_CHD	60_70	UKBB	R18_NAUSEA_VOMITI	1.54370667705803	0.832269225276151	0.945364264059307	1.16049091545712	-0.0614291060311154	1.09252101083525	0.216509173417353	0.24504969678744	0.279553552462994	0.303531870409852	0.578305806512196	0.501172066966985	1.00381488744465e-12	0.000682963853041398	0.000720406322459001	0.000131681779168354	0.915405795511737	0.0292625047671923	3183	53221	2446	1874	1328	887	618	294	58	41	26	16	6	4	51770	52342	52888	53329	53598	53922	2130	2147	2162	2172	2182	2184
I9_CHD	60_70	UKBB	R18_OEDEMA_NOT_ELSEW_CLASSIFIED	1.62903292713429	1.10732684308778	1.43832306094659	1.72403339674202	0.92275735802618	-9.193210277882	0.409972771095061	0.448538813125527	0.501185795297055	0.578509373416978	1.00063098257644	320.634294536087	7.08197166403868e-05	0.0135588737244688	0.00410679501239586	0.00288125659191311	0.356437050074022	0.977126228280375	712	52334	608	384	229	139	72	21	16	10	6	4	1	0	50474	50698	50853	50943	51010	51061	1948	1954	1958	1960	1963	1964
I9_CHD	60_70	UKBB	R18_OTHER_ABNORMAL_FINDI_BLOOD_CHEMIS	1.27802183639906	0.805491530130597	0.802585223238524	0.892237138636821	0.489501361593	-11.3341061135466	0.225976532980225	0.220327437137574	0.259997162309337	0.317702104221824	0.448228914559771	272.014732675992	1.55346974130241e-08	0.000256297338458145	0.00202255669404364	0.00497871019830695	0.274798401645331	0.966763961276978	2243	66006	1802	1491	1053	651	374	165	61	43	27	14	5	0	63544	63855	64293	64695	64972	65181	2842	2860	2876	2889	2898	2903
I9_CHD	60_70	UKBB	R18_OTHER_GENERAL_SYMPTOMS_SIGNS	-10.5721235628921	1.30648777023672	-10.4798928997845	2.0392248773468	2.51764015653677	-10.2958119010369	458.977649479034	1.00072773150314	442.618051474095	1.00091390544867	1.00094284969046	947.74126548607	0.981623095777398	0.191709822153827	0.981110206618236	0.0416136867898782	0.0118941716034774	0.991332330797962	154	51233	124	64	45	35	21	10	2	3	2	2	1	0	49409	49469	49488	49498	49512	49523	1852	1851	1852	1852	1853	1854
I9_CHD	60_70	UKBB	R18_OTHER_SKIN_CHANG	0.882892699712272	-12.0217816877604	-12.0049532240136	-12.0443446869026	-11.9099431897192	-11.8748918008369	1.00057560869012	510.736492896033	607.814868803006	705.91161046512	793.020646079325	1278.24777303073	0.377568757319579	0.981221023994498	0.984242004286535	0.986387062801722	0.988017458789522	0.992587777779966	214	66476	170	134	94	67	40	16	1	0	0	0	0	0	63579	63615	63655	63682	63709	63733	2940	2941	2941	2941	2941	2941
I9_CHD	60_70	UKBB	R18_OTHER_SYMPTOMS_SIGNS_INVOLVI_CIRCULATO_RESPI_SYSTEMS	1.85838898769637	0.713133358093142	2.35008965076628	-11.5016893736125	-11.4761896579136	-11.4618927090487	0.708581866036594	1.00081208588108	0.578834377829516	695.81029892882	720.280737523781	1254.29177632583	0.00872391831056654	0.476121350238546	4.90647006369408e-05	0.986811631723885	0.987287891143106	0.992708921381625	287	52887	228	165	101	70	50	22	5	4	3	0	0	0	51366	51429	51493	51524	51544	51572	1575	1576	1577	1580	1580	1580
I9_CHD	60_70	UKBB	R18_OTHER_SYMPTOMS_SIGNS_INVOLVI_COGNITIVE_FUNCTIONS_AWARE	1.32481665211177	0.491234192484593	1.02187465870302	0.556516178051229	0.0726258344678199	1.55832578960256	0.355061913654088	0.448215042763618	0.448206556246095	0.707715794942352	1.00039991343249	1.0003851040704	0.000190549313878921	0.273088044581065	0.0226124909526871	0.431659270727071	0.942126971616217	0.119298237391735	1100	65082	940	614	378	243	143	40	20	12	7	3	2	1	62442	62768	63004	63139	63239	63342	2780	2788	2793	2797	2798	2799
I9_CHD	60_70	UKBB	R18_OTHER_SYMPTOMS_SIGNS_INVOLVI_DIGES_SYSTEM_ABDOMEN	0.750719209569477	0.534878184961658	0.543561942991829	0.522767279774015	0.329109308498057	0.882810483370083	0.261314593962858	0.221121230855612	0.252466546156993	0.30361316919293	0.355185705889947	0.448509918932898	0.00406779431457342	0.015565963308189	0.0313182212142193	0.0851020989250864	0.35414268760893	0.0490313738072188	4744	53362	3460	3062	2402	1723	1166	523	56	47	32	18	11	5	52499	52897	53557	54236	54793	55436	2091	2100	2115	2129	2136	2142
I9_CHD	60_70	UKBB	R18_OTHER_SYMPTOMS_SIGNS_INVOLVI_GENERAL_SENSA_PERCEP	-11.0753459004141	1.01429050197774	1.32426821829602	-10.9826508177114	-11.0162424055757	-10.8792237387286	470.764504065478	1.00054005320788	1.00058408907343	603.077143577566	661.33098557088	1240.71742478136	0.981230461703707	0.310705387323386	0.185670758400914	0.985470510223041	0.986709705955704	0.993003843382256	176	63225	142	80	59	37	27	10	2	2	1	0	0	0	60607	60669	60690	60712	60722	60739	2650	2650	2651	2652	2652	2652
I9_CHD	60_70	UKBB	R18_OTHER_SYMPTOMS_SIGNS_INVOLVI_NERVOUS_MUSCULOS_SYSTEMS	1.44129702410007	0.594897497087329	1.25208599621825	1.3438107912165	0.32264096652444	-10.0393907997772	0.290371588327982	0.379034723499477	0.379058705715915	0.500879902100184	1.00048399476524	345.362258510244	6.91878195164893e-07	0.116529944702067	0.0009560682262959	0.00729867665307274	0.747085386276676	0.976809432039961	1402	66030	1195	806	442	253	143	46	29	17	10	4	1	0	63409	63798	64162	64351	64461	64558	2799	2811	2818	2824	2827	2828
I9_CHD	60_70	UKBB	R18_OTHER_SYMPTOMS_SIGNS_INVOLVI_URINARY_SYSTEM	0.334293125451158	0.461808339119218	0.353645550416861	0.351283192591202	0.418498799961322	0.744943676661594	0.578497468767184	0.409554583108779	0.50106163940414	0.578268190177661	0.578165821907422	0.707849098306413	0.56335563373687	0.259494466693464	0.480317182764241	0.543536045647861	0.469164764033123	0.292613940000908	1018	58096	760	665	497	386	270	142	14	12	9	7	5	2	55968	56063	56231	56342	56458	56586	2372	2374	2377	2379	2381	2384
I9_CHD	60_70	UKBB	R18_PAIN_ASSOCIATED_W_MICTU	1.27488900222078	0.047571577399311	-12.0866788943148	1.35233494810074	-12.0860231274654	1.56144581121457	0.708174002621145	1.00056909715436	505.885352634074	0.707950403187032	668.956500033911	1.00060449731557	0.0718214497210901	0.962079248645761	0.980938651394831	0.0561059967928896	0.985585420484067	0.118641181616485	300	57682	228	201	143	104	61	35	5	3	3	3	1	1	55408	55435	55493	55532	55575	55601	2341	2343	2343	2343	2345	2345
I9_CHD	60_70	UKBB	R18_PAIN_NOT_ELSEW_CLASSIFIED	1.84623384318538	1.45854179319325	1.32769818048933	0.933458245018841	-11.0273776877225	-11.0584365561766	0.578804451233392	0.578561296074911	0.708390195258904	1.00083241559382	373.842514701206	510.971900962859	0.00142402433655792	0.0117028309772859	0.0608963922786337	0.350984250429945	0.97646790215178	0.98273355725865	429	51333	309	190	150	112	90	60	8	5	3	1	0	0	49596	49715	49755	49793	49815	49845	1849	1852	1854	1856	1857	1857
I9_CHD	60_70	UKBB	R18_PAIN_THROAT_CHEST	2.56773752524212	0.937768214927793	1.00638009604461	0.693560311977488	0.592634289298289	0.595804797280304	0.10409150233448	0.168098184099	0.182912181537849	0.245009282048517	0.260316105699098	0.379394941031479	2.35460871568253e-134	2.42332068322934e-08	3.75538715141951e-08	0.00464388333184467	0.0228104344506136	0.116320255138562	5598	55862	3846	3456	2766	2111	1536	786	174	77	58	33	19	7	55408	55798	56488	57143	57718	58468	2032	2129	2148	2173	2187	2199
I9_CHD	60_70	UKBB	R18_POLYURIA	0.363266329873316	-0.178329102170497	-0.65483879092142	-0.383571327340344	0.74874516258601	-11.0502239476199	0.708082072629356	0.707874515503361	1.00054260662737	1.00051298731723	0.578126306070186	355.86409689795	0.607931339102038	0.801101421528152	0.512800248590374	0.701441988364632	0.195277511446514	0.975228222006922	681	57950	514	455	362	281	195	80	6	4	2	3	3	0	55749	55808	55901	55982	56068	56183	2362	2364	2366	2365	2365	2368
I9_CHD	60_70	UKBB	R18_RASH_OTHER_NONSPECIFIC_SKIN_ERUPT	1.4365826991014	0.257777825502865	0.592818312779773	-10.9502723762736	0.522694487643929	-10.9398693503192	0.501055787866293	0.707732393274698	0.707729213758062	291.367581842203	1.00039765023529	471.722423123016	0.00414237336588511	0.71568578558019	0.402236084502924	0.970020697230951	0.601331489921945	0.981497656153128	516	66747	397	319	232	148	97	50	8	4	2	1	1	0	63896	63974	64061	64145	64196	64243	2962	2966	2968	2969	2969	2970
I9_CHD	60_70	UKBB	R18_RETEN_URINE	0.895315054812007	0.0745149607662049	0.797167680093535	0.23626402831267	0.240940836686257	0.269889735554274	0.279539783575481	0.334891876343517	0.290435608856571	0.500988689690551	0.578164847439965	1.00046434023075	0.00136089950216703	0.823921144388739	0.00605604773746531	0.637215515525104	0.676873125146665	0.787341456205432	2146	60631	1814	1380	908	543	314	108	38	28	20	8	4	1	58399	58833	59305	59670	59899	60105	2526	2536	2544	2556	2560	2563
I9_CHD	60_70	UKBB	R18_SENILITY	1.17648310901033	0.983247572335194	-11.039599704506	-10.9452009758841	-10.9865409338313	-11.0329062008961	1.00074265897425	1.00063314133535	564.042140487657	832.058816901878	732.952971700961	1049.38400186647	0.239750744987987	0.325791823068301	0.984384564224612	0.98950464216366	0.988040619963279	0.991611437444877	198	52338	180	99	46	22	19	10	2	1	0	0	0	0	50435	50516	50569	50593	50596	50605	1919	1920	1921	1921	1921	1921
I9_CHD	60_70	UKBB	R18_SHOCK_NOT_ELSEW_CLASSIFIED	3.30368442186008	-11.1310465214869	2.00317586036357	-11.2160133045256	-11.1305757795292	-10.7581078204881	0.501707842333734	526.82367374398	1.0006327521359	904.599348914523	1407.46709878584	7511.2757833375	4.55262183980138e-11	0.983143070712862	0.0452945035988442	0.990107383371514	0.993690209876351	0.998857221403357	134	51318	116	62	40	22	12	1	4	0	1	0	0	0	49421	49475	49497	49515	49525	49536	1911	1915	1914	1915	1915	1915
I9_CHD	60_70	UKBB	R18_SOMNOLENCE	-11.0213516203179	1.09775467150618	-11.0282570501605	-11.017116591627	-10.9619558281157	-10.9132017739246	552.44106138128	1.00050292395754	504.016423346921	595.073090099696	708.860754516925	1768.56525757536	0.984083038704187	0.272552722391673	0.982543080856837	0.985228898376312	0.987661855074843	0.995076562819303	113	68592	92	63	49	34	21	5	1	1	0	0	0	0	65507	65536	65550	65565	65578	65594	3105	3105	3106	3106	3106	3106
I9_CHD	60_70	UKBB	R18_SOMNO_STUPOR_COMA	1.58295066383032	1.05865230890116	-11.5278444850114	-11.5122935018958	2.13936530097334	-11.5210095935095	0.708144690513902	0.707848428897607	459.536120915169	577.915887781871	0.707741673053915	1268.51399324607	0.025394432724989	0.134760060204576	0.97998650355663	0.984106902100139	0.00250443293925214	0.992753482143289	234	63212	184	136	102	64	42	14	6	4	2	2	2	0	60610	60658	60692	60730	60752	60780	2646	2648	2650	2650	2650	2652
I9_CHD	60_70	UKBB	R18_SPEECH_DISTU_NOT_ELSEW_CLASSIFIED	1.58435450373864	1.22258266937134	1.49026926877609	1.29303541258803	2.1372253227647	-9.53806456489319	0.448367105258379	0.448089295347056	0.500845889772891	0.707767077176471	0.501042610145128	260.155233700332	0.000409925411333211	0.00636355642572263	0.00292506925461532	0.0677114621403717	1.9940496913568e-05	0.970753731262665	509	68005	395	283	176	112	69	31	14	11	7	5	4	0	65036	65148	65255	65319	65362	65400	3069	3072	3076	3078	3079	3083
I9_CHD	60_70	UKBB	R18_SYMPTOMS_SIGNS_ABNORMAL_CLINI_LABOR_FINDI_NOT_ELSEW_CLASSIFIED	1.36902229488755	0.521327968660045	0.467406489874941	0.355079437235497	0.416306028090466	0.30761274494953	0.0929826938214249	0.105046013499601	0.121060202686642	0.148007759986054	0.146205926714381	0.22660010544508	4.56072732825723e-49	6.94650027430498e-07	0.000112950452979755	0.0164372391133264	0.00440786291217924	0.174618047047844	24649	43478	17932	15527	12097	8943	6360	3230	350	230	159	103	64	20	48434	50839	54269	57423	60006	63136	1411	1531	1602	1658	1697	1741
I9_CHD	60_70	UKBB	R18_SYMPTOMS_SIGNS_CONCERNI_FOOD_FLUID_INTAKE	1.30593780119017	1.14549329965284	1.01090937717785	0.295964498120613	0.449583180015423	-11.0484073829326	0.269819617159353	0.238175385520143	0.31804378659973	0.578409565264674	0.578271249062167	287.258149009608	1.29812849185354e-06	1.51343947243837e-06	0.00148027655664949	0.608870275960867	0.436887002137322	0.969319649355466	2290	53709	1826	1369	888	556	362	167	41	30	15	5	3	0	52140	52597	53078	53410	53604	53799	1992	2003	2018	2028	2030	2033
I9_CHD	60_70	UKBB	R18_SYMPTOMS_SIGNS_INVOLVI_APPEA_BEHVI	1.37339692642769	1.03502277670808	-11.09089205056	-11.1104437106366	-10.9903279987438	-10.8032391769203	1.00072127349798	1.00052165162965	583.987692586548	772.784232915303	797.811084789094	2321.49546876258	0.169936758017139	0.300910356183139	0.984847763554814	0.988529080001822	0.989009007447699	0.996287002602017	115	63068	97	73	41	24	18	3	2	1	0	0	0	0	60457	60481	60513	60530	60536	60551	2627	2628	2629	2629	2629	2629
I9_CHD	60_70	UKBB	R18_SYMPTOMS_SIGNS_INVOLVI_CIRCULATO_RESPI_SYSTEMS	1.947994856215	0.67244236463183	0.874070562090309	0.243428105978989	0.391287135431893	0.474303954508953	0.0988722046756731	0.138699456949961	0.14506101535054	0.231680074243982	0.22037155405252	0.317730634126163	2.06661496362999e-86	1.24588312481326e-06	1.68548715355794e-09	0.293392723545542	0.0758023099892466	0.135493120732549	10216	60105	7447	6368	4832	3520	2493	1225	225	121	86	43	27	10	60373	61452	62988	64300	65327	66595	2276	2380	2415	2458	2474	2491
I9_CHD	60_70	UKBB	R18_SYMPTOMS_SIGNS_INVOLVI_COGNITION_PERCEP_EMOTIONAL_STATE_BEHVI	1.22702068905219	0.572011422225543	0.97521484892484	0.75467334704808	0.736831678955757	0.600879007756848	0.225875481052716	0.25170492028752	0.251699624258239	0.354776610956005	0.37897184972769	0.707647748920623	5.56359999211053e-08	0.0230534540977503	0.000106835730443963	0.033405215501791	0.0518603304623516	0.395813617487048	3044	67080	2417	1811	1246	806	527	206	57	39	28	15	9	2	64712	65318	65883	66323	66602	66923	2938	2956	2967	2980	2986	2993
I9_CHD	60_70	UKBB	R18_SYMPTOMS_SIGNS_INVOLVI_DIGES_SYSTEM_ABDOMEN	1.08917831860017	0.435913214098325	0.168653900454548	0.446822378395505	0.365075276670491	0.919973168364134	0.13282252215192	0.139817319589355	0.182399950859255	0.188436969145634	0.202306081859071	0.237677961147633	2.398811436871e-16	0.00182247194360845	0.355154311908534	0.0177302717011735	0.0711421582637646	0.000108536234814194	12748	58876	9373	7922	6130	4461	3098	1498	161	119	80	61	38	18	59657	61108	62900	64569	65932	67532	2433	2475	2514	2533	2556	2576
I9_CHD	60_70	UKBB	R18_SYMPTOMS_SIGNS_INVOLVI_EMOTIONAL_STATE	1.78990785188089	1.12853807835967	0.471958519794826	0.888767290469171	1.83419302272514	-9.2973408157399	0.501297969194341	0.578192838035858	1.00065030316465	1.00064790586153	0.707824616578215	371.238270090989	0.00035623681747371	0.0509575796355363	0.637175344255152	0.374437575026416	0.00956113152548816	0.980019761151764	398	63459	304	211	149	93	53	22	8	4	3	3	2	0	60880	60973	61035	61091	61131	61162	2665	2669	2670	2670	2671	2673
I9_CHD	60_70	UKBB	R18_SYMPTOMS_SIGNS_INVOLVI_NERVOUS_MUSCULOS_SYSTEMS	1.5899179395442	0.482423226578207	0.864498115631907	0.911402008288615	0.335730693487158	0.673624847674257	0.206431257304238	0.302816640186896	0.334569661984122	0.448131029017913	0.70766020954569	1.00039360201355	1.34032171105266e-14	0.111133287695215	0.00976870954193201	0.0419733127991961	0.635197877892573	0.500718409414113	2436	67714	2059	1398	821	467	257	98	49	25	15	7	3	1	65122	65783	66360	66714	66924	67083	2920	2944	2954	2962	2966	2968
I9_CHD	60_70	UKBB	R18_SYMPTOMS_SIGNS_INVOLVI_SKIN_SUBCU_TISSUE	1.24780589253448	0.141070120175763	0.443552695085755	-0.274766248391553	0.478068664021849	-11.9545647761373	0.303309340504299	0.409332351163405	0.409308642681996	0.707713299868423	0.500777301176132	364.517563714141	3.88909972351097e-05	0.730369037179025	0.278514177761444	0.697834631892098	0.339753093055308	0.973837603286977	1751	67543	1278	1062	793	551	391	218	26	15	10	5	4	0	64971	65187	65456	65698	65858	66031	3019	3030	3035	3040	3041	3045
I9_CHD	60_70	UKBB	R18_SYMPTOMS_SIGNS_INVOLVI_SPEECH_VOICE	1.64995571068578	1.26211581323907	1.35477501724904	1.28954828457093	1.70113096141638	-10.1158716623935	0.37927642180533	0.379025603391064	0.448169630886415	0.578176199848803	0.500968829232907	281.49296346905	1.35968582426607e-05	0.000868784498895235	0.00250359349431178	0.0257227250204697	0.000684577814777885	0.971332992483467	685	68150	513	381	249	171	116	58	19	15	9	6	4	0	65224	65356	65488	65566	65621	65679	3079	3083	3089	3092	3094	3098
I9_CHD	60_70	UKBB	R18_SYMPTOMS_SIGNS_INVOLVI_URINARY_SYSTEM	0.49704770975098	0.263567976107375	0.234933898663567	0.198053093101348	0.025025955289013	0.212583691142049	0.220778213794151	0.191418850859094	0.225658821605771	0.268913698563049	0.302836905244764	0.409211885339488	0.0243637572185709	0.168537739012324	0.297828112376718	0.461430643436392	0.934139072207819	0.603415321430889	5945	62912	4523	3784	2828	2083	1446	739	76	61	42	30	17	6	61587	62326	63282	64027	64664	65371	2671	2686	2705	2717	2730	2741
I9_CHD	60_70	UKBB	R18_SYNCO_COLLAP	1.48421325773939	0.424683818071776	-0.154013777844587	0.683214822803603	1.23555501195947	0.58181392178132	0.245465922971849	0.318082348212218	0.501151181143254	0.409697903496724	0.317839588602782	0.707842162748556	1.48012935096483e-09	0.181831196879378	0.758599818776713	0.0953938981604318	0.000101342884752152	0.411102897012519	2156	53481	1645	1402	1022	684	458	204	41	26	18	17	12	2	51920	52163	52543	52881	53107	53361	2031	2046	2054	2055	2060	2070
I9_CHD	60_70	UKBB	R18_UNKNO_UNSPE_CAUSES_MORBIDI	1.41645274194379	0.648750830670056	0.507934736947883	1.13171339609153	-12.0377976793034	0.290936135334251	0.318684232270446	0.409886955837629	0.578446037503914	0.501469973229414	357.846510078016	1.00049840412752	8.80185348105739e-06	0.113477204695697	0.379888260287532	0.0240210783241577	0.973164579059339	0.77121101313993	1598	53406	1287	877	418	330	235	127	21	13	7	4	1	1	51706	52116	52575	52663	52758	52866	1990	1998	2004	2007	2010	2010
I9_CHD	60_70	UKBB	R18_UNSPE_HAEMATU	0.124552140077336	0.646191909031725	-0.231908269611969	0.0167908995571107	-0.40632301366269	-0.37199872826814	0.409801804346471	0.237911066663024	0.4095300833047	0.409463632986769	0.500888967857117	0.70770608720601	0.761179218016441	0.00660545697460235	0.571204160975694	0.967290267938059	0.417248667189413	0.599138260351741	2697	59157	1917	1724	1413	1113	827	454	32	28	13	12	6	2	57458	57651	57962	58262	58548	58921	2447	2451	2466	2467	2473	2477
I9_CHD	60_70	UKBB	R18_UNSPE_JAUND	-12.0502645961124	-12.0840795993508	1.04756801988865	-12.0861924202059	1.38304093455641	-11.9731300314124	717.473252849143	559.1371284591	1.00077004343815	791.296981876078	1.00060280313525	1340.45251079514	0.986599823720384	0.982757449768919	0.295209375400327	0.987813663377103	0.166907925660229	0.992873265937934	239	50859	199	131	84	65	40	19	2	2	2	1	1	0	48947	49015	49062	49081	49106	49127	1950	1950	1950	1951	1951	1952
I9_CHD	60_70	UKBB	R18_UNSPE_URINARY_INCONTINENCE	0.92671230363192	0.211235001935494	-11.9546821334455	0.26626959645918	-11.9703033618042	-11.9137163420391	0.57842923785108	0.70785369643745	386.109954064844	1.00050324634066	484.648866741994	711.305619709305	0.109129361635851	0.765385535171533	0.975299956821833	0.790134728705052	0.980295116905908	0.986636790654615	673	58722	546	389	251	176	111	56	6	3	1	1	0	0	56458	56615	56753	56828	56893	56948	2385	2388	2390	2390	2391	2391
I9_CHD	60_70	UKBB	R18_VOICE_DISTU	2.26795529988969	1.41848668478234	0.978627279957819	1.36295635124503	-10.3946272989518	-10.327362199417	0.578270158009223	0.707768366559343	1.0004853198855	1.00059416100746	377.521324265338	552.699569992505	8.78297653573155e-05	0.0450520712473584	0.327998874089684	0.173151492884265	0.978033916781695	0.985092148002203	172	67369	117	93	72	57	44	26	6	4	2	1	0	0	64405	64429	64450	64465	64478	64496	3013	3015	3017	3018	3019	3019
I9_CHD	60_70	UKBB	RHEUMA_CHRYSTAL	-11.6131931128014	2.03369428119068	-11.7130001187479	1.63903220371208	-11.7399344393404	-11.6719183591046	721.851951796363	0.578462803020123	627.675446240447	1.00080717854575	812.031088452914	1629.84022635413	0.987164143885027	0.000438617393915969	0.985111605630549	0.101482145315444	0.988464990737667	0.994286087862212	109	46792	82	73	57	35	27	9	2	3	1	1	0	0	44994	45003	45019	45041	45049	45067	1823	1822	1824	1824	1825	1825
I9_CHD	60_70	UKBB	RHEUMA_ENDPOINTS	0.490393121578207	0.158374541408186	0.159183703446802	0.203672407229313	0.477921184694603	0.277254654851461	0.158138114701676	0.140910109809	0.161179327321951	0.18521931740311	0.171585980559311	0.317585107697785	0.00192840169702363	0.261038382485812	0.323339467838227	0.271494096647298	0.00534755730345928	0.382658176360684	13746	56083	10482	9261	7209	5149	3488	1453	161	129	101	68	44	10	56929	58150	60202	62262	63923	65958	2257	2289	2317	2350	2374	2408
I9_CHD	60_70	UKBB	RHEUMA_NOS	1.20686338185491	0.830857481810136	1.41190476951637	1.06225970250991	0.316375066112572	0.756619190443256	0.379272084486053	0.354784731756594	0.317623916662676	0.448207010354912	0.707695513051869	1.00041627417766	0.00146235710895058	0.0191877211740394	8.78063637657376e-06	0.0177871097692174	0.654839176364847	0.449466734361574	1155	67770	876	761	550	399	253	108	26	20	15	7	3	1	65009	65124	65335	65486	65632	65777	3014	3020	3025	3033	3037	3039
I9_CHD	60_70	UKBB	RHEUMA_OTHER_WIDE	1.30040001701647	0.639703903994382	1.34419337016583	0.995248573064926	-0.46834312913698	0.667633299242874	0.354985078363481	0.379124601077839	0.317626796925557	0.44820612807788	1.00040404958676	1.00040534156106	0.000249032721600306	0.0915421505334296	2.31632898522634e-05	0.0263838070379821	0.639674485246835	0.504540428296881	1216	67726	922	806	595	429	278	116	25	19	15	6	2	1	64984	65100	65311	65477	65628	65790	3011	3017	3021	3030	3034	3035
I9_CHD	60_70	UKBB	RHEUMA_SERONEG	1.3992335224757	-11.1395460350041	1.10419999928238	2.201611595049	1.59906742139309	-11.3418772464255	1.00094758146469	399.584516764006	1.0008161141891	0.708291635838346	1.00058460528432	1081.01088633963	0.162140428737179	0.977759597042602	0.269897088590625	0.00188141153071067	0.110013348677838	0.991628814442379	169	46750	127	111	88	61	43	10	2	2	4	3	1	0	44969	44985	45008	45035	45053	45086	1821	1821	1819	1820	1822	1823
I9_CHD	60_70	UKBB	RHEUMA_SEROPOS	-11.4046078600064	1.45967431326946	1.13060533475544	-11.3167650088846	2.70544446194886	-11.1972208693946	567.366664064087	0.708081165306638	1.00072700475617	611.548398502973	0.578656734175608	1154.31576092013	0.983962843835838	0.0392600757443149	0.258567261679858	0.985235908086465	2.93399083015356e-06	0.99226039368979	182	46768	139	117	89	62	41	17	3	4	3	2	3	0	44983	45005	45033	45060	45081	45105	1825	1824	1825	1826	1825	1828
I9_CHD	60_70	UKBB	RHEUMA_SEROPOS_OTH	-11.4286825690365	-11.3977719610976	1.20808333769122	-11.3453322047191	2.77006079266294	-11.2268018587935	597.66340534957	457.307775354876	1.00075169339837	643.898921393255	0.578676350569212	1171.63391201693	0.984743563700197	0.980115875284029	0.22736440516992	0.985942208105742	1.69384507107556e-06	0.992354647044058	172	46753	132	110	85	58	38	17	1	2	3	2	3	0	44967	44989	45014	45041	45061	45082	1825	1824	1823	1824	1823	1826
I9_CHD	60_70	UKBB	RHEUMA_SEROPOS_OTH_ICD10	-11.3870569533008	-11.3655462788443	1.05154405841186	-11.3226693469893	2.60738032293141	-11.2253867208781	544.423987480269	417.3804407756	1.00046751083798	588.242338571117	0.578156782558796	1063.87579938552	0.983312832011454	0.978275758938816	0.293234395605653	0.984643021012073	6.48840821672132e-06	0.991581351348265	172	68516	132	110	85	58	38	17	1	2	3	2	3	0	65456	65478	65503	65530	65550	65571	3099	3098	3097	3098	3097	3100
I9_CHD	60_70	UKBB	RHEUMA_SEROPOS_WIDE	-11.4046078600064	1.45967431326946	1.13060533475544	-11.3167650088846	2.70544446194886	-11.1972208693946	567.366664064087	0.708081165306638	1.00072700475617	611.548398502973	0.578656734175608	1154.31576092013	0.983962843835838	0.0392600757443149	0.258567261679858	0.985235908086465	2.93399083015356e-06	0.99226039368979	182	46768	139	117	89	62	41	17	3	4	3	2	3	0	44983	45005	45033	45060	45081	45105	1825	1824	1825	1826	1825	1828
I9_CHD	60_70	UKBB	RHEU_ARTHRITIS_OTH	1.07038071313962	0.466220324027544	0.498965495315085	0.370024556365137	0.742435293298689	1.32341072652477	0.20744516515751	0.215878885507858	0.252261710679064	0.335058000795011	0.303192527953568	0.409555617240145	2.47181012382695e-07	0.030800675763918	0.0479323597032254	0.269437131084285	0.014336263448023	0.00123214148069764	4511	51037	3572	3063	2273	1488	922	364	67	50	35	25	17	6	49885	50394	51184	51969	52535	53093	2024	2041	2056	2066	2074	2085
I9_CHD	60_70	UKBB	SLEEP	0.610656892211749	0.715390640924266	0.673215668115547	0.839389532920347	0.665149194972326	0.81431175114227	0.379572124196587	0.269130860194702	0.303071837001027	0.317721413435809	0.354692337742958	0.500815662079807	0.107659355504511	0.00785705286318941	0.0263301583062815	0.00824413737730334	0.0607535357565698	0.103955821182937	2049	66153	1354	1235	1046	840	605	309	40	35	23	18	12	4	63861	63980	64169	64375	64610	64906	2947	2952	2964	2969	2975	2983
I9_CHD	60_70	UKBB	SMOKING	2.74702062562074	1.78189597869132	1.85144684177402	1.82374236754878	1.86348768742209	2.01508044809514	0.193624200291745	0.22467983858038	0.237728155494683	0.267094641914827	0.259051267881784	0.365023035376629	1.09676313893893e-45	2.17698723366664e-15	6.80329541033913e-15	8.6061323400438e-12	6.31468803127981e-13	3.38190427080748e-08	4393	21598	2846	2601	2199	1768	1372	742	87	60	51	36	24	8	22841	23086	23488	23919	24315	24945	217	244	253	268	280	296
I9_CHD	60_70	UKBB	SMOKING_DEPEND	3.03541210394831	1.92182887412997	2.10944014783462	2.06468724889036	2.45477400753352	1.0891712408018	0.192488159430455	0.236323384540706	0.241160578078679	0.27804095143329	0.245513009097151	1.00547274005044	5.05718933548299e-56	4.21570784293105e-16	2.19030726945138e-18	1.12067527556295e-13	1.54645319337569e-23	0.278700607519819	4330	21781	2873	2584	2141	1662	1211	529	86	56	47	31	21	1	22952	23241	23684	24163	24614	25296	200	230	239	255	265	285
I9_CHD	60_70	UKBB	SPONDYLOARTHRITIS	1.47289227673228	0.870338407011831	1.17275378633282	-0.032359350149324	0.695405616525664	-10.9035698201731	0.448640251634025	0.448282219586604	0.448351867205157	1.00050953217828	0.707698715397987	400.684166454468	0.00102703524702715	0.0521980709300335	0.00890448674011848	0.974198621425135	0.325789832735856	0.978290341506294	647	62632	468	429	339	229	167	74	17	12	8	3	2	0	60131	60170	60260	60370	60432	60525	2663	2668	2672	2677	2678	2680
I9_CHD	60_70	UKBB	SPONDYLOPATHY_FG	1.57162944846185	0.671967705023931	1.31078685244368	-12.0033530805951	1.17382022737469	-11.9353521388184	0.501812707824714	0.578486328446628	0.501332707641091	498.898147817293	0.707898297588177	833.461124692193	0.00173676393023403	0.245399396999641	0.00893307773731422	0.980804967464214	0.0972818734036845	0.988574502820155	497	47138	369	342	258	162	112	50	12	8	6	2	2	0	45419	45446	45530	45626	45676	45738	1835	1839	1841	1845	1845	1847
I9_CHD	60_70	UKBB	ST19_ADVER_EFFEC_NOT_ELSEW_CLASSIFIED	1.78769121719042	-11.2081667876289	1.91974017307645	-11.2252462469631	1.03711208229676	1.53456182889337	0.707951981844519	351.524516162158	0.578221442345292	475.225374640132	1.00039775154508	1.00043423125293	0.0115646000388299	0.974564197331809	0.000899923657330612	0.981155009077148	0.299875816315809	0.125055298426977	199	68384	134	114	90	67	53	31	5	3	4	1	2	1	65359	65379	65403	65426	65440	65462	3085	3087	3086	3089	3088	3089
I9_CHD	60_70	UKBB	ST19_BURNS_CORROSIO	1.56583568794755	-10.5590108687697	2.23474839243193	-10.5341000336046	-10.5430985086476	-10.43392270961	1.00058818305203	348.996271105004	0.707914163853161	475.223168371301	471.087249069117	748.486798002164	0.117602786811144	0.975863390853666	0.00159506878475635	0.982315029914495	0.982144553171805	0.988877831590758	113	68568	79	59	45	34	25	15	2	2	2	0	0	0	65496	65516	65530	65541	65550	65560	3104	3104	3104	3106	3106	3106
I9_CHD	60_70	UKBB	ST19_BURNS_CORROSIO_EXTER_BODY_SURFA_SPECIFE_SITE	1.69244271056465	-10.5728818736782	2.31550358638367	-10.5551912236669	-10.5711499250648	-10.4437170362966	1.00065546988273	374.581550141534	0.70795485450285	485.125098675685	485.408969104202	752.148890080236	0.0907730122911444	0.977482021763068	0.00107283986409818	0.982641261589362	0.982625185802371	0.988921591272921	103	68565	71	52	40	33	24	15	2	2	2	0	0	0	65491	65510	65522	65529	65538	65547	3104	3104	3104	3106	3106	3106
I9_CHD	60_70	UKBB	ST19_COMPLICATIO_CARDIAC_VASCULAR_PROSTHET_DEVICES_IMPLANTS_GRAFTS	1.1105804094983	1.86472372840558	0.767638804556781	-11.644811741349	-11.5949847404215	-11.6416703398617	0.57846636669282	0.317764847123123	0.707829591016101	448.888700617705	513.375737833878	907.74918476671	0.054874281521698	4.4041746660637e-09	0.278144661325065	0.97930406023694	0.981980697311285	0.989767598184434	507	61190	419	290	189	110	75	24	13	12	2	0	0	0	58786	58915	59016	59095	59130	59181	2479	2480	2490	2492	2492	2492
I9_CHD	60_70	UKBB	ST19_COMPLICATIO_GENITO_PROSTHET_DEVICES_IMPLANTS_GRAFTS	1.02176355844996	-12.1323475175274	-12.1203682560737	0.744927143716536	-12.0390178718603	-11.9278280157455	0.708058077699626	416.370002713553	505.697780350881	1.00059431869737	616.828032992543	880.972201378965	0.14900624777624	0.976754225667457	0.980878443055486	0.456583304575424	0.984428177477064	0.989197458170073	401	61159	308	219	156	102	76	44	2	1	1	1	0	0	58844	58933	58996	59050	59076	59108	2406	2407	2407	2407	2408	2408
I9_CHD	60_70	UKBB	ST19_COMPLICATIO_INTERNAL_ORTHOPA_PROSTHET_DEVICES_IMPLANTS_GRAFTS	-0.101705753460363	0.260437073769837	0.322428718879779	0.369599119762328	-0.597779266292518	1.27590785685169	0.708005689292738	0.44835284962471	0.501040636841227	0.578229711114946	1.0004442921038	0.707812750141987	0.885776034651736	0.561324533935667	0.51988797367011	0.522698807198752	0.550164399172183	0.0714500371108498	1269	61522	981	862	680	492	324	125	13	13	8	6	3	2	59402	59521	59703	59891	60059	60258	2395	2395	2400	2402	2405	2406
I9_CHD	60_70	UKBB	ST19_COMPLICATIO_OTHER_INTERNAL_PROSTHET_DEVICES_IMPLANTS_GRAFTS	1.13770519214751	-12.1039491641983	1.76835817639317	-12.0507209574289	0.380404518304558	-12.0696567168305	0.578611694454005	347.565751923825	0.409591966266668	475.611105754223	1.00048847493117	826.231655615454	0.04926775439239	0.972219350177272	1.57902650997457e-05	0.979785889358197	0.703783011679436	0.988344854391978	624	61081	480	355	247	195	127	65	8	5	7	1	1	0	58827	58952	59060	59112	59180	59242	2390	2393	2391	2397	2397	2398
I9_CHD	60_70	UKBB	ST19_COMPLICATIO_PROCED_NOT_ELSEW_CLASSIFIED	0.660635629095548	0.487391150779227	0.816936284970397	0.761698395297004	0.638301089195161	0.349762631226306	0.31807210419619	0.268974620971252	0.2690651799417	0.334744882733247	0.379078804287821	0.707760836982292	0.0378015973261642	0.0699809474931671	0.00239578660188933	0.0228783846073609	0.0922161461627319	0.621177685403316	2701	62846	2039	1708	1291	899	588	280	43	37	28	16	8	2	60833	61164	61581	61973	62284	62592	2632	2638	2647	2659	2667	2673
I9_CHD	60_70	UKBB	ST19_COMPLICATIO_SURGI_MEDICAL_CARE_NOT_ELSEW_CLASSIFIED	0.502185792238731	0.480700882543539	0.773905476053626	0.39615880778486	0.325616172095513	0.79613477397412	0.252144956385911	0.198289349848095	0.202210684288254	0.290189943546521	0.317456246710972	0.409259606759042	0.0464089116199958	0.0153404830271593	0.000129596850891217	0.172199405700277	0.305031083755126	0.0517382764063132	5017	64710	3824	3125	2353	1679	1123	523	71	65	45	24	15	6	63064	63763	64535	65209	65765	66365	2768	2774	2794	2815	2824	2833
I9_CHD	60_70	UKBB	ST19_DISLO_SPRAIN_STRAIN_JOINTS_LIGAM_SHOUL_GIRDLE	1.57067831446496	1.07970715456638	1.19044420224278	-10.1934945380739	-10.1546119153947	-10.2488003520444	1.00056364638984	1.00043720305545	1.00046630443195	368.060505268279	359.181325879399	542.76947889139	0.116463158867665	0.280482842785594	0.234089884280854	0.977905284082472	0.977445573332321	0.984934905189262	101	67247	66	56	52	36	28	14	3	2	1	0	0	0	64260	64270	64274	64290	64298	64312	3019	3020	3021	3022	3022	3022
I9_CHD	60_70	UKBB	ST19_DISLO_SPRAIN_STRAIN_JOINTS_LIGAM_WRIST_HAND_LEVEL	2.48133144495552	-10.6301300412034	1.46099083223453	-10.6114000573047	-10.5174954466577	2.55329254524554	0.708046155726537	380.078217797574	1.00070408433792	461.832956904411	463.385696665435	1.00091490545047	0.000457505140394204	0.977687458481793	0.144300271827261	0.981668853987887	0.981891916732973	0.0107427067695225	105	66845	65	61	48	37	29	17	3	1	1	0	0	1	63885	63889	63902	63913	63921	63933	2997	2999	2999	3000	3000	2999
I9_CHD	60_70	UKBB	ST19_EFFEC_FOREI_BODY_ENTERING_NATURAL_ORIFI	2.03187771088434	-11.5601519433211	0.793956384189747	1.11959882565513	1.93231334528288	-11.5573200653057	0.578712956315692	412.700257996243	1.00053464344102	1.00059745247394	0.707793921541416	750.407798240605	0.000446376458419059	0.977653368163986	0.427467858789918	0.263169867636737	0.00633245712004889	0.987711957789006	210	68515	151	121	92	74	41	25	4	1	2	2	2	0	65467	65497	65526	65544	65577	65593	3103	3106	3105	3105	3105	3107
I9_CHD	60_70	UKBB	ST19_FRACT_FEMUR	1.15501768973028	0.643089342860099	1.07722611029775	0.836627415611463	-10.952645938272	-10.9782751611471	0.501045883103549	0.50084082571097	0.50081663705877	0.707666248235863	306.499168387131	493.30617081442	0.0211546240933305	0.199135163097104	0.0314810031070729	0.237112688028376	0.971493927354359	0.982244954970479	640	67705	530	432	282	176	103	39	13	9	6	2	0	0	64788	64886	65036	65142	65215	65279	3014	3018	3021	3025	3027	3027
I9_CHD	60_70	UKBB	ST19_FRACT_FOOT_ANKLE	1.84048338379273	0.609196275597611	-11.1657318014572	1.93832086530443	1.15746680773029	-11.2692966672864	0.70783276842911	1.00043176664119	401.87171885664	0.707837041548563	1.00051784715813	729.07727746948	0.00931784117197599	0.542568612004101	0.977834173221566	0.00617442621307906	0.247326405948493	0.987667645019056	187	68162	120	108	84	60	51	24	4	3	3	3	1	0	65152	65164	65188	65212	65221	65248	3073	3074	3074	3074	3076	3077
I9_CHD	60_70	UKBB	ST19_FRACT_FOREA	-0.836880014392879	-0.347931312723361	-1.16414189492477	-0.810038299864164	-0.159841095731676	-0.0994417892971552	1.00066894045489	0.578282851374244	1.00053478435652	1.00052471156773	0.70772148147335	1.00040777711126	0.4029745864935	0.547398578694559	0.244618725129182	0.418162354545133	0.821315670354932	0.920819685766765	1538	66852	1128	1051	801	563	406	202	7	7	4	3	3	1	64241	64318	64568	64806	64963	65167	3014	3014	3017	3018	3018	3020
I9_CHD	60_70	UKBB	ST19_FRACT_LOWER_LEG_INCLU_ANKLE	-12.8667779043717	0.77521242442346	-0.21035083142136	-12.8695816601794	0.862748967454012	1.01760294113069	479.222064652214	0.379229019207107	0.707761269960203	474.1536716764	0.500849083187963	0.707784483107357	0.978579930122183	0.0409357557437689	0.766309311049999	0.978346303171207	0.0849658218065391	0.150510695112495	1059	66696	755	729	569	390	282	137	8	11	6	5	6	2	64007	64033	64193	64372	64480	64625	2985	2982	2987	2988	2987	2991
I9_CHD	60_70	UKBB	ST19_FRACT_LUMBAR_SPINE_PELVIS	1.05590372918799	-0.137808419206814	-11.5525462003326	-11.5512119247896	1.99822573026961	2.2647354197896	0.70783792222016	1.00041455164057	368.828176006002	476.582039089664	0.578081087786525	1.0006903657761	0.135769694598799	0.890436963086463	0.975012507550884	0.980663074595461	0.000546928614027762	0.0236250267644421	355	67913	283	227	145	92	63	24	6	4	3	3	4	1	64943	64999	65081	65134	65163	65202	3036	3038	3039	3039	3038	3041
I9_CHD	60_70	UKBB	ST19_FRACT_NECK	2.83181368674275	0.960712329005446	-10.3009919038891	-10.4299911562036	-10.3615167260862	-10.4060674034143	0.501121555444978	1.00044226574809	350.513533795679	446.754331920365	492.96801670721	993.606829016681	1.59561960891761e-08	0.336910475666744	0.976554915357493	0.981374163801738	0.98323078727796	0.991643889214395	111	68458	86	73	42	29	16	8	5	1	0	0	0	0	65386	65399	65430	65443	65456	65464	3092	3096	3097	3097	3097	3097
I9_CHD	60_70	UKBB	ST19_FRACT_RIBS_STERNUM_THORACIC_SPINE	1.49476047102037	0.0956594798912821	-12.2071343805139	-12.2251756324543	0.401487625945938	-12.1779724014753	0.448368280747203	0.707731560507761	408.838611613196	528.241841917609	1.00044458339996	801.266064618189	0.000856748977959887	0.892482599284675	0.976180241350357	0.981536093042717	0.688192483208281	0.987873887929788	517	68046	391	328	212	132	90	49	8	3	1	1	1	0	65096	65159	65275	65355	65397	65438	3068	3073	3075	3075	3075	3076
I9_CHD	60_70	UKBB	ST19_FRACT_SHOUL_UPPER_ARM	-0.229311309548618	-0.755618225156918	0.232239421248922	-11.9855501339527	0.643422461922246	-12.0712685684114	1.00055794777737	1.0004533724132	0.707710692163234	388.390125987996	0.70776110320127	655.597110572519	0.818726345243928	0.450083513481882	0.742793808948886	0.975381537427684	0.363299696927123	0.985309674991442	690	67733	509	449	330	227	156	76	4	3	3	1	2	0	64870	64930	65049	65152	65223	65303	3040	3041	3041	3043	3042	3044
I9_CHD	60_70	UKBB	ST19_FRACT_SKULL_FACIAL_BONES	-11.9965891119279	-0.223516434901463	0.14436152099851	-12.0038072108256	0.432555741118566	-12.0118521618398	475.551906696962	1.0004566686788	1.00049155139629	510.969456956305	1.00053086890194	762.146897096816	0.97987416733597	0.823212991322237	0.885271004888675	0.981257643823177	0.665504323909215	0.98742542328055	405	64991	297	246	186	132	101	46	2	2	1	0	1	0	62248	62299	62359	62413	62444	62499	2849	2849	2850	2851	2850	2851
I9_CHD	60_70	UKBB	ST19_FRACT_WRIST_HAND_LEVEL	0.253678981374716	0.310495574500034	-0.207316523902124	0.104201365265609	-12.0747776949409	-12.1410019614676	1.00069773006887	0.707821892301763	1.00055681374362	1.00055014214397	416.096029176509	679.269255331733	0.799880234468691	0.660905433691067	0.835852768097346	0.917055017207325	0.9768492703632	0.985739672182005	474	67021	300	282	244	194	156	73	5	4	2	1	0	0	64193	64211	64249	64299	64337	64420	2997	2998	3000	3001	3002	3002
I9_CHD	60_70	UKBB	ST19_INJURI_ABDOMEN_LOWER_BACK_LUMBAR_SPINE_PELVIS	1.15064461999314	-0.69779647856743	-0.351794251838032	0.123854414070233	1.39207517127011	1.28647955382365	0.501000824724532	1.000419152746	1.00039733562128	1.00042916673893	0.578068488450275	1.00062218011963	0.021636342286804	0.485487363301053	0.725097367120503	0.901472616199071	0.0160336267143124	0.198554893340573	654	68227	502	411	278	183	117	56	10	6	5	4	4	1	65305	65396	65529	65624	65690	65751	3064	3068	3069	3070	3070	3073
I9_CHD	60_70	UKBB	ST19_INJURI_ANKLE_FOOT	1.54528950066148	1.01546087088897	0.7986544831162	1.65889690323074	0.420654216164443	1.34609155811749	0.578331938114781	0.578092331354774	0.707795875889327	0.57819436798262	1.0004396475527	1.00058587638865	0.00754058696324488	0.0789907689192381	0.259164377511924	0.0041164288668843	0.67414260970435	0.178527283586976	383	68346	250	222	183	125	102	49	10	9	7	5	2	1	65382	65410	65449	65507	65530	65583	3087	3088	3090	3092	3095	3096
I9_CHD	60_70	UKBB	ST19_INJURI_ELBOW_FOREA	0.597295163614695	-0.212906257564466	-0.623737112543449	-0.275906722839331	0.414720405634622	-0.195807993902173	0.448605736864124	0.501008153113526	0.707809959902697	0.707822499103067	0.50085144672342	1.00039355132434	0.183041679187541	0.670868987718032	0.378198129601506	0.696687042442976	0.407653078132647	0.84482074759817	1767	67251	1289	1186	894	636	454	226	14	12	8	6	5	1	64673	64776	65068	65326	65508	65736	3042	3044	3048	3050	3051	3055
I9_CHD	60_70	UKBB	ST19_INJURI_HEAD	0.933987414575713	0.218178740395749	-0.373318972778879	0.0231751104504036	0.588827856839428	0.503535540289329	0.317808230119302	0.354705034491871	0.578107719291717	0.578112288145642	0.448075753028538	0.707682212289584	0.00329443512124396	0.538489289597724	0.518434648681863	0.968023320322405	0.188803911132637	0.476757253921408	1952	67326	1493	1208	859	583	404	194	23	16	11	8	7	2	64771	65056	65405	65681	65860	66070	2991	2998	3003	3006	3007	3012
I9_CHD	60_70	UKBB	ST19_INJURI_HIP_THIGH	1.35592614731166	0.508471033827946	0.682634862005499	1.10887931395633	-12.0280551065613	-12.0296095895242	0.379339790367097	0.448154135932295	0.500819133388683	0.500799938437153	400.79135734457	673.69104287553	0.000350982430865199	0.256547301448835	0.172870942568524	0.0268139130982987	0.976058468074279	0.985753514420061	894	68011	724	592	400	259	164	62	18	11	7	4	0	0	65129	65261	65453	65594	65689	65791	3034	3041	3045	3048	3052	3052
I9_CHD	60_70	UKBB	ST19_INJURI_KNEE_LOWER_LEG	0.0948358360324129	0.797674224794115	-0.624851771536705	-0.950526339187413	0.44358670006965	0.521819495754986	0.578308529125584	0.302960939135263	0.707743708531735	1.00044273491812	0.500793528882898	0.707724327036279	0.869740349651531	0.00846523849431268	0.377301869410341	0.34205855016527	0.375742753170313	0.460927605044261	1584	67279	1137	1048	807	563	408	209	15	15	7	6	6	2	64692	64781	65022	65266	65421	65620	3019	3019	3027	3028	3028	3032
I9_CHD	60_70	UKBB	ST19_INJURI_NECK	2.29164629511204	0.384100182059555	0.784453909647665	-10.7028619280281	-10.6756525831524	-10.5865727173918	0.50108949424805	1.00044578006003	1.00045286227431	364.198144536582	391.380125575097	606.198623217697	4.80039226591545e-06	0.701031046283555	0.432982127255556	0.976555566241154	0.978238848462573	0.98606655763357	204	68526	146	125	85	63	40	24	6	2	1	0	0	0	65483	65504	65544	65566	65589	65605	3095	3099	3100	3101	3101	3101
I9_CHD	60_70	UKBB	ST19_INJURI_SHOUL_UPPER_ARM	1.22672045522831	-0.376818476149685	0.297260493336423	-12.0251920753019	0.298288615855301	0.506104202856426	0.409621460721168	0.707746326433861	0.578105132418766	337.816146222101	0.70772757281087	1.00040141824485	0.00274655388142564	0.594434963011567	0.607113577466596	0.971603816784928	0.673409153036157	0.612926062581122	951	68026	688	591	449	313	217	108	11	6	5	2	3	1	65220	65317	65459	65595	65691	65800	3058	3063	3064	3067	3066	3068
I9_CHD	60_70	UKBB	ST19_INJURI_THORAX	1.44802009341579	-0.145278264444826	-12.1613981918462	-0.0165486744821137	0.0367451366119573	-12.1495558601233	0.409521682415022	0.70772370135371	347.674412489875	1.00042936261167	1.00041416046548	647.65826942197	0.000406417131893117	0.837356964343671	0.97209626850234	0.986802336838627	0.970700348411593	0.985033195796915	674	68230	506	429	288	189	131	72	9	3	2	2	1	0	65313	65390	65531	65630	65688	65747	3076	3082	3083	3083	3084	3085
I9_CHD	60_70	UKBB	ST19_INJURI_WRIST_HAND	0.545118898275443	0.731870629495241	0.65531384575391	0.0879093322707146	0.124756264913038	0.535128292930589	0.5012624223712	0.334816476181319	0.379257703012224	0.578159592075941	0.578073646093367	0.707700739336057	0.276819411013669	0.0288239507626735	0.0840087733762585	0.879147272922501	0.829132898137601	0.449558945865869	1336	67570	873	826	690	542	406	200	24	22	14	7	4	2	64975	65022	65158	65306	65442	65648	3034	3036	3044	3051	3054	3056
I9_CHD	60_70	UKBB	ST19_INJURY_MUSCLE_TENDON_LOWER_LEG_LEVEL	-11.1947529117832	0.927160930888324	-11.1970907434905	-11.2114610977037	-11.2742793940709	-11.2700442307396	575.944179391203	1.00050164262635	491.683278132843	577.906323774321	517.403707485578	618.385964412853	0.984492319867465	0.354084363447269	0.981831365676096	0.984521902164108	0.982615390031485	0.985459410395391	108	66106	72	64	49	37	32	25	1	1	0	0	0	0	63179	63187	63202	63214	63219	63226	2962	2962	2963	2963	2963	2963
I9_CHD	60_70	UKBB	ST19_INJURY_MUSCLE_TENDON_WRIST_HAND_LEVEL	1.1290209288315	0.507178194902288	-11.1648103396017	1.40126851721279	-11.1793312081273	1.52640711197856	1.00086338977052	1.00057398009898	358.958268161646	0.707822621523346	395.656601473256	1.0004132883932	0.259300076957654	0.612233931044435	0.975187105409375	0.0477385076872537	0.977458662334717	0.127065528578103	176	66856	111	107	95	82	65	31	4	4	3	3	1	1	63919	63923	63935	63948	63965	63999	2998	2998	2999	2999	3001	3001
I9_CHD	60_70	UKBB	ST19_INJURY_NERVES_WRIST_HAND_LEVEL	-11.1244684248601	1.01307919908209	1.17647615418212	-11.0686752857685	-11.1472483382658	-11.2447988571299	620.956012493206	1.00067773601384	1.00053434656973	505.030613125057	513.656818619789	961.973169452812	0.985706609399171	0.31135015344721	0.239655683789586	0.982514291398538	0.982685873278967	0.990673495516102	100	66822	63	68	59	47	37	15	1	2	1	0	0	0	63863	63858	63867	63879	63889	63911	2995	2994	2995	2996	2996	2996
I9_CHD	60_70	UKBB	ST19_INJURY_OTHER_UNSPE_INTRAT_ORGANS	0.891959699831199	-12.2340726256536	-12.2566872746966	-12.2625168706394	-12.2318769412339	-12.1672327799695	1.00059797565327	536.218124963368	644.262467661293	795.485769887482	781.403291076446	1121.89375976544	0.372700326748085	0.981797461888931	0.984821664833176	0.98770099255103	0.987510639761592	0.991346901797033	190	67534	139	120	84	58	42	22	1	0	0	0	0	0	64550	64569	64605	64631	64647	64667	3034	3035	3035	3035	3035	3035
I9_CHD	60_70	UKBB	ST19_INJURY_POISO_CERTA_OTHER_CONSE_EXTER_CAUSES	0.739479007212741	0.422529278125335	0.474564626995129	0.263306816349718	0.449698053473988	0.565790735422817	0.156417895238729	0.139690907694856	0.155768532796981	0.202482453943246	0.188098003251561	0.268950528014694	2.27205160668383e-06	0.00248843403377972	0.0023144441589027	0.193466222225547	0.0168133275768126	0.0354047836126968	11836	58569	8603	7431	5767	4214	3004	1493	158	133	96	59	41	14	59266	60438	62102	63655	64865	66376	2378	2403	2440	2477	2495	2522
I9_CHD	60_70	UKBB	ST19_INTRACRATRAUMA	0.849326889876038	-14.0905347928748	-14.0724202690837	-14.0407139299174	-14.0809600658746	-14.245393863205	1.00251744578866	1411.21014411247	1707.22139095057	2230.82741782748	2567.44099287774	4760.37292407286	0.396886927858368	0.992033480336249	0.993423208157482	0.994978188445437	0.995624076913001	0.997612337721594	321	18810	263	190	139	83	49	20	1	0	0	0	0	0	18346	18419	18470	18526	18560	18589	521	522	522	522	522	522
I9_CHD	60_70	UKBB	ST19_INTRACR_INJURY	0.404598823033536	-12.0761982430105	-12.0527991195467	-12.0478120855172	-12.0569599193508	-12.1830497912087	1.0005182076115	418.455500751088	496.94955036325	651.414606154793	747.546213551947	1361.96538434549	0.685926492674178	0.976977062505781	0.980650350543854	0.985244090062925	0.987131705137131	0.992862859945305	321	65135	263	190	139	83	49	20	1	0	0	0	0	0	62326	62399	62450	62506	62540	62569	2866	2867	2867	2867	2867	2867
I9_CHD	60_70	UKBB	ST19_OPEN_WOUND_FOREA	1.49145668554118	1.75841470039734	-10.3474968348888	-10.3519911543964	1.88789744688433	-10.4165817806319	1.00064402342465	0.707819454512217	365.629842071024	404.797451626327	1.00070092070511	721.725200113866	0.136093664938776	0.0129817304939172	0.977422504745812	0.979597713188256	0.0592174974993597	0.98848461819398	117	66230	81	66	47	35	22	14	4	3	1	1	1	0	63253	63268	63287	63299	63312	63320	3009	3010	3012	3012	3012	3013
I9_CHD	60_70	UKBB	ST19_OPEN_WOUND_HEAD	0.591776882961116	0.598188832024555	-0.545624474617455	0.468458578599875	-12.1074571792962	1.30644345953944	0.578307851295532	0.448163886306641	1.00046127245696	0.707774466556143	382.768034678654	0.707666794119748	0.30617055281824	0.181956659993768	0.585497068758792	0.50805101482099	0.97476606823995	0.0648736270150867	798	65741	611	509	335	236	171	83	10	7	5	4	2	2	63025	63127	63301	63400	63465	63553	2893	2896	2898	2899	2901	2901
I9_CHD	60_70	UKBB	ST19_OPEN_WOUND_LOWER_LEG	-12.0162054250871	-12.0279832471963	-11.9986945294035	-12.0260777420152	-12.0242526317476	-12.2445615581134	797.922698874227	631.182616415084	733.91519059545	897.274079058679	1009.27332187821	2294.81366084129	0.987984823053903	0.984796220504667	0.986956058718773	0.989306350528103	0.990494409820483	0.995742704329316	132	66270	104	85	62	45	26	9	0	0	0	0	0	0	63327	63346	63369	63386	63405	63422	2971	2971	2971	2971	2971	2971
I9_CHD	60_70	UKBB	ST19_OPEN_WOUND_WRIST_HAND	-0.125036131923355	1.04505540905015	1.22438798466127	-12.1175713306505	0.571261754608692	1.39667670976907	1.00062589753352	0.409543341692005	0.409457800476692	376.971119305454	0.707731979532153	0.70773972197477	0.900556863280994	0.0107181003243102	0.00278734054022657	0.974356766812335	0.419567136861053	0.0484462852234635	631	67150	409	393	326	251	180	81	13	14	9	3	3	2	64339	64355	64422	64497	64568	64667	3020	3019	3024	3030	3030	3031
I9_CHD	60_70	UKBB	ST19_OTHER_COMPLICATIO_SURGI_MEDICAL_CARE_NOT_ELSEW_CLASSIFIED	-11.1510055138515	0.815406982749639	-11.1517527628357	-11.0961846491102	1.3109776366758	3.2351638914851	545.679823624869	1.00068989335307	458.025008387692	507.796229950177	1.00059351561993	0.578171469509114	0.983696307695297	0.415161138073017	0.980575444206177	0.982566294582905	0.190128181520461	2.19974930649639e-08	162	60684	108	103	78	63	47	22	1	3	2	2	4	3	58367	58372	58397	58412	58428	58453	2370	2368	2369	2369	2367	2368
I9_CHD	60_70	UKBB	ST19_OTHER_UNSPE_EFFEC_EXTER_CAUSES	2.21552411300762	0.956401068121993	1.65963451079924	-10.5252655315796	0.821454332283052	1.28381548469421	0.501208349369223	0.707775252538537	0.578185314946071	297.591626231441	1.00039953486181	1.00040085076157	9.85340836281526e-06	0.17660642358716	0.0040992731638622	0.971786180746052	0.411574351479365	0.199386617099397	262	68468	179	145	114	86	67	40	9	5	4	1	2	1	65447	65481	65512	65540	65559	65586	3095	3099	3100	3103	3102	3103
I9_CHD	60_70	UKBB	ST19_OTHER_UNSPE_INJURI_HEAD	1.16291240716634	1.04433937918386	0.901584013873786	1.43282124098435	2.06719304238249	1.66038621050955	0.707937175889076	0.578124229681348	0.707733963251795	0.707767690399566	0.578067165936296	1.00046828493874	0.100449694892414	0.0708516237440669	0.202697997973204	0.0429266399852572	0.000348834298230177	0.0969931284328945	304	65115	221	186	151	94	65	33	8	7	6	4	4	1	62316	62351	62386	62443	62472	62504	2874	2875	2876	2878	2878	2881
I9_CHD	60_70	UKBB	ST19_POISO_DRUGS_MEDICAM_BIOLO_SUBST	0.496639835230936	-0.0883805474214966	1.23229221253552	-11.0226607330962	1.04469415193192	0.803608533821508	1.00062585385698	1.0004644742048	0.578201902049424	293.321822680142	0.707806157982093	1.00042707123209	0.619662163885119	0.929606832485043	0.0330686360211734	0.970023569238018	0.139954412574777	0.421821304401077	405	68331	253	220	179	151	111	82	6	5	5	3	3	1	65407	65440	65481	65509	65549	65578	3070	3071	3071	3073	3073	3075
I9_CHD	60_70	UKBB	ST19_POISO_NARCOT_PSYCHOD_HALLUCINOG	-10.9689315611666	-11.0794056291437	-11.0148402805182	-10.9996885837668	-11.0103871560576	-11.0148260540622	598.30017686294	480.377417633919	580.871796404644	652.717110716486	610.727469632439	831.056823792024	0.985372809126526	0.98159925364811	0.984870939882237	0.986554563753074	0.985616265035298	0.9894251486884	104	68128	71	54	39	32	26	17	0	0	0	0	0	0	65109	65126	65141	65148	65154	65163	3052	3052	3052	3052	3052	3052
I9_CHD	60_70	UKBB	ST19_SEQUEL_INJURI_HEAD	-12.1382796146859	-12.1620179953672	-12.1210341257376	-12.067369930524	-12.0358464960912	-12.2264068726075	1003.67971972266	742.831000250682	772.464074716465	955.275736082064	965.518269829557	1454.11614030202	0.990350796545646	0.986937199895619	0.987480596899767	0.989921117303271	0.990054080084529	0.993291356815064	101	68146	69	61	57	35	31	13	0	0	0	0	0	0	65092	65100	65104	65126	65130	65148	3086	3086	3086	3086	3086	3086
I9_CHD	60_70	UKBB	ST19_SEQUEL_INJURI_LOWER_LIMB	-12.0117458584982	0.998127910524736	-12.0228733189308	-11.9973164505606	-11.9245656996284	-11.9387841584218	897.069386955976	1.00056634385205	681.195633967038	707.937942917173	674.182356280974	965.10484051121	0.989316656740689	0.318491335997721	0.985918337558113	0.986479019118807	0.98588819373692	0.990130058198142	127	68120	79	74	72	64	52	27	1	1	0	0	0	0	65086	65091	65093	65101	65113	65138	3081	3081	3082	3082	3082	3082
I9_CHD	60_70	UKBB	ST19_SEQUEL_INJURI_POISO_OTHER_CONSE_EXTER_CAUSES	0.212825972139379	-0.346523787348083	-0.23670452346408	-11.9932592482082	0.0415856500976825	-12.0011650144129	1.0007134457134	1.00052141314964	1.00048832404779	411.898946147341	1.00035168269516	645.834286725123	0.831581060131804	0.72908480671518	0.812975661386198	0.976771282089442	0.966840667753082	0.985174225928812	438	68299	300	275	247	188	155	66	2	2	2	1	1	0	65339	65364	65392	65451	65484	65573	3096	3096	3096	3097	3097	3098
I9_CHD	60_70	UKBB	ST19_SEQUEL_INJURI_UPPER_LIMB	1.39117676235124	-11.9509905023848	1.01287409377119	-11.978560983945	-11.9281533528234	-11.9987972959814	1.00070492006237	606.420496670102	1.00053978901006	750.243141368669	730.91970648261	1243.13164372068	0.164469129556219	0.984276762315417	0.311381418445604	0.987261325975083	0.986979599964797	0.992298879599645	136	68140	95	86	76	60	44	20	1	1	1	0	0	0	65096	65105	65115	65131	65147	65171	3084	3084	3084	3085	3085	3085
I9_CHD	60_70	UKBB	ST19_SUPERF_INJURY_ABDOMEN_LOWER_BACK_PELVIS	1.84654790928735	-11.029732038899	1.09803447977905	-11.0155182182657	-11.1146224205493	-11.151464873425	0.707831153031642	365.538235955125	1.00042983203732	592.697980518851	669.932646193558	958.733613102611	0.00908760855707715	0.975928324864858	0.272395482570514	0.98517186451319	0.986763178555564	0.990719652561832	162	67531	125	101	72	42	23	15	3	1	1	0	0	0	64539	64563	64592	64622	64641	64649	3026	3028	3028	3029	3029	3029
I9_CHD	60_70	UKBB	ST19_SUPERF_INJURY_HEAD	1.54696477741276	-0.889572470650506	0.220470759305061	-0.0270992951891983	0.755484955215719	1.77963648028032	0.379281007323191	1.00041830363003	0.707745785070829	1.00044100612273	0.70764520962133	0.70785371682114	4.52926833853944e-05	0.373895326185911	0.755412007780457	0.978390064694592	0.285699115506191	0.0119326336424919	749	65894	581	464	316	205	133	57	11	6	6	4	3	2	63149	63266	63414	63525	63597	63673	2902	2907	2907	2909	2910	2911
I9_CHD	60_70	UKBB	ST19_SUPERF_INJURY_HIP_THIGH	2.24446236448549	-11.6269583501946	-11.6281667383562	-11.630294766834	-11.630609727903	-11.724098249566	0.707937016102833	588.109707733784	702.394753619136	895.61787873941	946.595234008463	1659.01737770119	0.00152215270810587	0.984226809819165	0.986791599906633	0.989639139577061	0.990196812621843	0.994361482135734	103	66674	79	58	43	27	20	9	2	0	0	0	0	0	63714	63735	63750	63766	63773	63784	2982	2984	2984	2984	2984	2984
I9_CHD	60_70	UKBB	ST19_SUPERF_INJURY_LOWER_LEG	1.54072455162828	0.403922929490322	-10.9768211713839	1.36689896360779	-10.8897576566384	-10.9548601791716	0.707882164600049	1.00046817655175	367.33911575556	1.00045575663025	502.292061115652	760.112998234793	0.0295158867770845	0.686408400258382	0.976161175004855	0.171852264977946	0.982703113258712	0.988501168584765	222	66418	175	143	92	58	41	18	3	1	1	1	0	0	63473	63505	63556	63590	63607	63630	2989	2991	2991	2991	2992	2992
I9_CHD	60_70	UKBB	ST19_SUPERF_INJURY_WRIST_HAND	-11.9809264602199	-11.9785353735733	-12.0075569019374	-12.0074402122144	-12.0574642922355	-12.22975257852	828.733524552521	661.021712123449	850.64331713798	1036.96432322995	1016.30123605088	1343.36065004478	0.988465456042602	0.985542130907954	0.988737552023779	0.990761170030789	0.990534067484172	0.992736279735058	115	66937	89	74	47	33	24	16	0	0	0	0	0	0	63960	63975	64002	64016	64025	64033	3003	3003	3003	3003	3003	3003
I9_CHD	60_70	UKBB	ST19_TOXIC_EFFECT_ALCOHOL	2.08053824219942	-11.4132503462472	-11.2917758976925	-11.4038523517248	-11.3122503513802	-11.3321836423357	1.00157985894981	599.152372376948	564.672189237122	624.090086526252	515.087648741167	728.580790885116	0.0377778944043313	0.984802020395565	0.984045728827512	0.985421253118707	0.982478429802259	0.987590381285918	112	68482	50	52	53	51	46	33	1	0	0	0	0	0	65453	65451	65450	65452	65457	65470	3090	3091	3091	3091	3091	3091
I9_CHD	60_70	UKBB	ST19_TOXIC_EFFECT_ETHAN	2.12358838047772	-11.4472054650706	-11.3127533874746	-11.4435312956096	-11.3114920885372	-11.3716156253232	1.00164862805348	625.941605773913	590.914804654379	658.267336317253	530.489933501197	749.943932859811	0.0339981917512134	0.985409119114532	0.984725852430642	0.986130016548101	0.982988214344345	0.987901910451102	107	68592	48	50	50	48	44	31	1	0	0	0	0	0	65548	65546	65546	65548	65552	65565	3102	3103	3103	3103	3103	3103
I9_CHD	60_70	UKBB	ST19_TOXIC_EFFEC_SUBST_CHIEF_NONME_SOURCE	1.4098687625529	-12.0760356013564	-12.068246338555	1.02033169951586	-12.0443158305847	-12.0670362787923	1.00100217358117	612.23245170971	641.634819962135	1.00059372961183	643.976661494471	903.11487222227	0.15899571895227	0.984263072647517	0.984993801107207	0.307858304895557	0.985078009835233	0.989339323536289	172	68525	95	90	82	73	59	41	1	1	1	1	0	0	65506	65511	65519	65528	65542	65560	3095	3095	3095	3095	3096	3096
I9_CHD	60_70	UKBB	ST19_TRAUMAT_SUBAR_HAEMORRHAGE	-13.0825307852427	-13.1127169839652	-13.0934481080908	-13.1474001366775	-13.2600929382958	-13.474379582539	1783.01069942906	1436.72170688974	1795.49194186447	2372.88681711973	2773.63165707689	5645.64658472873	0.994145713386112	0.992717943125999	0.994181557011742	0.995579201740472	0.996185512556789	0.998095702756592	117	18519	100	71	45	30	15	5	0	0	0	0	0	0	18036	18065	18091	18106	18121	18131	500	500	500	500	500	500
I9_CHD	60_70	UKBB	ST19_TRAUMAT_SUBDU_HAEMORRHAGE	1.65678779510823	-13.1982962172071	-13.1748012418055	-13.1423065089283	-13.2282941412462	-13.4051468648625	1.00271315521549	1399.35900936607	1768.21021561868	2273.78402854386	2367.82118617497	5907.1715549117	0.0984724240421421	0.992474725511455	0.994055077192637	0.995388310877397	0.995542485716774	0.998189361788579	150	18613	130	87	54	31	19	5	1	0	0	0	0	0	18119	18162	18195	18218	18230	18244	513	514	514	514	514	514
I9_CHD	60_70	UKBB	T1D	-12.0566691681988	-12.0377502947719	-12.0951564074715	-12.0951001726772	1.57081127870883	-12.1572329736461	894.441934154661	656.075080700081	718.020341287923	812.877824336013	1.00081322967426	1548.41529266191	0.98924520585725	0.985361132429945	0.986560154889517	0.988128428016595	0.116523357178197	0.993735550869796	169	54805	116	105	89	72	49	18	0	0	0	1	1	0	53434	53445	53461	53478	53501	53532	1424	1424	1424	1423	1423	1424
I9_CHD	60_70	UKBB	T1D_STRICT	-12.0566691681988	-12.0377502947719	-12.0951564074715	-12.0951001726772	1.57081127870883	-12.1572329736461	894.441934154661	656.075080700081	718.020341287923	812.877824336013	1.00081322967426	1548.41529266191	0.98924520585725	0.985361132429945	0.986560154889517	0.988128428016595	0.116523357178197	0.993735550869796	169	54805	116	105	89	72	49	18	0	0	0	1	1	0	53434	53445	53461	53478	53501	53532	1424	1424	1424	1423	1423	1424
I9_CHD	60_70	UKBB	T1D_WIDE	1.604952632274	1.57810336391988	1.59292922764851	1.63379112265741	0.634047193452777	-10.3511903831603	0.578948643119765	0.448874124735562	0.5015916572884	0.578785047369585	1.00071876445016	391.406757314958	0.00556814144758784	0.000438608774240204	0.00149450176189866	0.00476071080970345	0.526347260037556	0.978901507926191	424	55030	290	249	209	153	113	55	14	12	7	4	1	0	53703	53744	53784	53840	53880	53938	1447	1449	1454	1457	1460	1461
I9_CHD	60_70	UKBB	T2D	1.38745828645715	0.837906286119907	0.788592771167982	0.772092198967145	0.859251750925286	0.480374715305229	0.17099337780823	0.172701508509622	0.203044955868356	0.245065199989223	0.25219441495213	0.501061041342116	4.89376604970863e-16	1.22370597125576e-06	0.000102822395970369	0.00162958731930127	0.00065656914557288	0.337702360840951	5115	58288	3827	3311	2523	1805	1192	505	111	80	51	35	20	4	57790	58306	59094	59812	60425	61112	1675	1706	1735	1751	1766	1782
I9_CHD	60_70	UKBB	T2D_INCLAVO	1.23987697859925	0.678577398576523	0.625916789921326	0.611228237691314	0.683553868230029	0.296164245691921	0.169989460115677	0.171822363383217	0.202312830712064	0.244456044033726	0.251643661936059	0.500787539057237	3.0122928118611e-13	7.83813282572208e-05	0.00197606192971961	0.0124066982680351	0.00660048244205432	0.554254453409835	5115	64042	3827	3311	2523	1805	1192	505	111	80	51	35	20	4	62617	63133	63921	64639	65252	65939	2602	2633	2662	2678	2693	2709
I9_CHD	60_70	UKBB	T2D_WIDE	1.39323540603407	0.844615234055307	0.842281583419008	0.751498318363086	0.834774939204737	0.479219011003471	0.168830452207028	0.170423518666659	0.19564921495635	0.245116036705933	0.252217694756689	0.501079502731576	1.55406639297635e-16	7.19673055339079e-07	1.66940583269117e-05	0.0021702458419192	0.000933827412973501	0.338883716102535	5238	57790	3918	3391	2596	1846	1226	510	112	80	52	35	20	4	57344	57871	58666	59416	60036	60752	1654	1686	1714	1731	1746	1762
I9_CHD	60_70	UKBB	THYROIDITIS_ILD	-10.8113825732143	-10.829105252095	1.33080453302146	1.62509412754902	-10.8275025052227	-10.7459284176414	551.847312773962	407.21283400949	1.00071561129149	1.00063286523552	503.982118517823	780.170689520794	0.984369438336038	0.978784171661169	0.183566750609747	0.104361656714494	0.982859644746423	0.989010431446092	125	62059	84	79	70	54	39	24	0	1	2	1	0	0	59463	59468	59477	59493	59508	59523	2637	2636	2635	2636	2637	2637
I9_CHD	60_70	UKBB	THYROID_DISORDER_IBD	2.01939866732083	1.01375849015982	1.27102681001391	1.6899058416479	0.636503467241056	-11.0935957985483	0.453902218072662	0.581764154420667	0.581866334423998	0.582126648174035	1.00213984332072	646.412055185145	8.62819008718161e-06	0.081410638893035	0.0289331219582148	0.0036962248742518	0.525334269122051	0.98630753516662	745	19003	567	468	361	258	162	68	11	7	6	4	1	0	18647	18746	18853	18956	19052	19146	523	527	528	530	533	534
I9_CHD	60_70	UKBB	THYROTOXICOSIS	2.18316049471687	1.3766272716878	1.272092988912	-12.1964671183192	0.974224461851324	-12.2448223070708	0.506113761704519	0.581809686723738	0.710928500240359	715.326897008052	1.00230601520575	1260.85412104317	1.60634425752041e-05	0.0179759728383189	0.0735600336572521	0.986396567260167	0.33105897899026	0.992251442150129	513	18793	385	325	252	183	120	51	9	5	3	1	1	0	18399	18459	18532	18601	18664	18733	513	517	519	521	521	522
I9_CHD	60_70	UKBB	TONGUEABNORMALITY	0.0818911841236922	0.877781222519223	-0.345828965017925	-11.930419507652	0.663235435396534	0.758930003686944	1.00053674586783	0.500890931009846	1.00041238469087	376.361816257402	0.707665093848909	1.00041637871986	0.934768179677088	0.0796982061109451	0.729578399161228	0.974711824763537	0.348647180078115	0.448083415885475	518	68210	362	330	286	225	164	80	7	6	2	1	2	1	65270	65302	65346	65407	65468	65552	3089	3090	3094	3095	3094	3095
I9_CHD	60_70	UKBB	TRAUMBRAIN_NONCONCUS	0.612436186012792	-12.0616391688867	-12.0594986686637	-12.0618918581633	-12.082124323086	-12.2246767991872	1.00049277777263	462.582682176525	559.04766495664	703.66895603417	807.275971443216	1705.03918885295	0.540448747010431	0.979197869604142	0.982789765142943	0.986323787734282	0.9880588783537	0.994279429249026	259	68517	215	155	110	69	39	14	1	0	0	0	0	0	65456	65516	65561	65602	65632	65657	3104	3105	3105	3105	3105	3105
I9_CHD	60_70	UKBB	ULCERNAS	1.50129046941411	-12.094285331352	0.503480569787733	0.162259967753153	-12.0610313780717	-12.04986716604	0.50122993435222	338.782602093537	0.707775067931691	1.00048829329882	478.569459974557	667.2031150757	0.00274253158250633	0.971522167353307	0.476863194941807	0.871163497933825	0.979893635277779	0.985590774204113	474	63628	335	296	233	180	113	71	7	3	3	1	0	0	60997	61036	61099	61152	61219	61261	2763	2767	2767	2769	2770	2770
I9_CHD	60_70	UKBB	ULCERPROCT	-12.0147987080381	0.932320977711584	-11.9794649551883	-12.0139218153092	-11.9664521061895	-12.01463863554	910.091174053026	1.00059960193704	711.834410564237	822.759881549041	846.686105681675	1267.05321100143	0.989466831228303	0.35145938643391	0.98657303041448	0.98834972108398	0.988723649218485	0.992434294841641	120	63449	83	83	67	50	34	19	1	1	0	0	0	0	60728	60728	60744	60761	60777	60792	2757	2757	2758	2758	2758	2758
I9_CHD	60_70	UKBB	VIRALPNEUMONAS	0.628869007721854	0.809934483235279	3.48895459290244	-7.81221377959785	-7.81094662070805	-7.80851939335222	1.00067423613967	1.00061347808494	1.00082563587287	575.784490930462	695.31689413123	804.320478540206	0.529712277794821	0.418263303177021	0.000490161062041159	0.989174676257548	0.991037032625473	0.992254083580845	269	59047	250	166	8	3	1	1	3	2	1	0	0	0	56540	56624	56782	56787	56789	56789	2523	2524	2525	2526	2526	2526
I9_CHD	60_70	UKBB	VIT_DEF	1.25891575108771	0.522754326570623	0.752275899598606	1.21384778904075	-0.0254591902714072	-10.873654580963	0.355248366636983	0.409528723057846	0.448421058809429	0.448431395005686	1.00051716377679	386.275133857484	0.000394460785064933	0.201786666859117	0.0934231516765982	0.00679197997924442	0.979699195945739	0.977542495876765	1339	60854	1024	826	578	391	239	96	20	14	10	6	1	0	58690	58888	59136	59323	59475	59618	2459	2465	2469	2473	2478	2479
I9_CHD	60_70	UKBB	VOCALCORDDYS	4.5448055430577	4.19383517940956	-13.6230344118889	-13.648152857012	-13.6055664383314	-13.6460123971818	1.09709085019539	1.08237007023173	7553.7070175075	10032.5047011336	11844.1092051988	14914.0620351716	3.43394673184602e-05	0.000106765908915489	0.998561024022911	0.998914563470077	0.999083454160494	0.999269954686834	365	20043	277	227	174	107	77	45	2	1	0	0	0	0	20122	20172	20225	20292	20322	20354	7	8	9	9	9	9
I9_CHD	60_70	UKBB	VWXY20_ACCIDENTS	0.852284611656519	0.495982552135795	-0.185303715888974	0.280442207827953	0.523496364121228	0.48369535031913	0.180030109046858	0.163039494891258	0.260031443747964	0.244471594396749	0.220131421285277	0.334581108567617	2.20004697029838e-06	0.00234933330197916	0.476080674217528	0.251325348145852	0.0174017132898117	0.148268542104013	7822	62431	5627	4941	3827	2755	1970	977	102	80	54	43	29	9	61852	62538	63652	64724	65509	66502	2672	2694	2720	2731	2745	2765
I9_CHD	60_70	UKBB	VWXY20_COMPLICATIO_MEDICAL_SURGI_CARE	0.95315418470718	0.447798528471271	0.746732983626582	0.713282156935585	0.462578151918746	0.895691166076979	0.177049165412797	0.179223695053686	0.184968032615564	0.225524884891156	0.268723042199907	0.35468942802055	7.30283113814774e-08	0.0124704188334223	5.41178266065517e-05	0.00156278561035639	0.0851794066826184	0.0115605167925725	6488	63854	5046	4027	2889	1994	1338	634	102	82	60	37	21	8	62489	63508	64646	65541	66197	66901	2705	2725	2747	2770	2786	2799
I9_CHD	60_70	UKBB	VWXY20_DRUGS_MEDICAM_BIOLO_SUBST_CAUSI_ADVER_EFFEC_THERAPE_USE	1.34202534660426	1.07470801657307	1.24001098691882	0.607072601739946	1.10754179938895	1.43488138254775	0.279611234208517	0.269282642954235	0.30322649592104	0.501032239847996	0.409405286047505	0.578143338822148	1.58973564672304e-06	6.57942618043302e-05	4.32511658367208e-05	0.225648764630481	0.00682539303704606	0.0130691917926144	2052	60399	1667	1157	761	498	329	139	40	29	17	9	9	3	58382	58892	59288	59551	59720	59910	2362	2373	2385	2393	2393	2399
I9_CHD	60_70	UKBB	VWXY20_EXTER_CAUSES_MORBIDI_MORTA	0.782565049638498	0.474070019460934	0.303453813776367	0.501750769999973	0.524018650067661	0.525028792550552	0.145564744847551	0.130865571635459	0.163222186506949	0.17436686833177	0.176622428423855	0.268930429747476	7.6132711998822e-08	0.00029168768341954	0.0630064998390217	0.00400766280278311	0.00300832257878331	0.0509044000477492	13043	58075	9654	8153	6205	4475	3147	1567	176	143	102	73	45	14	58965	60466	62414	64144	65472	67052	2323	2356	2397	2426	2454	2485
I9_CHD	60_70	UKBB	VWXY20_MISAD_PATIENTS_SURGI_MEDICAL_CARE	-12.0035516927983	-11.9909542139567	0.651279302592464	-12.0260858685149	-12.0007933982084	-11.8432649883626	590.484608300251	451.993196768151	1.00060139289313	740.528230315231	978.414624182257	2050.61615458801	0.98378147567961	0.978835355969581	0.515118876562354	0.987043024029928	0.990213752483586	0.995391870034006	267	58462	227	190	135	77	32	10	1	1	1	0	0	0	56344	56381	56436	56494	56539	56561	2157	2157	2157	2158	2158	2158
I9_CHD	60_70	UKBB	VWXY20_OTHER_EXTER_CAUSES_ACCIDENTAL_INJURY	0.876526187227628	0.542182689482545	-0.139647063071021	0.206681700417668	0.38978963416655	0.502862546088165	0.185740976156757	0.167233356663107	0.269031739330478	0.269003707838073	0.251653805880667	0.354715490831776	2.36915766478858e-06	0.00118663774078362	0.603709962767929	0.442295391739001	0.121402842997334	0.156292867137856	7070	62198	5180	4503	3451	2455	1714	840	93	74	45	35	23	8	61330	62007	63059	64055	64796	65670	2665	2684	2713	2723	2735	2750
I9_CHD	60_70	UKBB	VWXY20_OTHER_MEDICAL_PROCED_CAUSE_ABNORMAL_REACTION_PATIENT_COMPLICATION_WO_MENTION_MISAD_TIME_PROCED	0.719634467312252	0.598083147576776	1.0143859173942	1.69237495226774	0.173344661592278	1.17513928640119	0.578277010263249	0.500832650875047	0.500833378418635	0.448130182852579	1.00038453316607	1.00040208357135	0.213335490541934	0.232408492007259	0.0428267186666798	0.000159031442284014	0.862432891636184	0.240127977919878	708	68266	558	410	276	179	123	65	14	13	10	7	2	1	65351	65499	65633	65730	65786	65844	3051	3052	3055	3058	3063	3064
I9_CHD	60_70	UKBB	VWXY20_SEQUEL_EXTER_CAUSES_MORBIDI_MORTA	1.40763970958419	-12.0866191532856	-12.0965441833509	-12.0833547320399	0.448822129559618	-12.0274568236977	0.7082704226196	447.879923035814	474.109526453075	542.58284868141	1.00040522582314	787.021565483045	0.0468744808531526	0.978470666080064	0.979644790410058	0.982232528474163	0.653691136437338	0.987807006822392	277	68435	181	168	151	114	96	47	2	0	1	1	1	0	65434	65447	65464	65501	65519	65568	3095	3097	3096	3096	3096	3097
I9_CHD	60_70	UKBB	VWXY20_SUICI_OTHER_INTENTI_SELF_H	0.929278477222716	-12.020855769495	0.463053820531864	-12.0148068408382	1.23278760876477	-12.0431142140746	1.00068391757548	485.861739572818	1.00057604303686	556.640029432283	0.707769453004269	673.210809088153	0.353073942096583	0.980261304780446	0.643516881787476	0.982779383350091	0.0815447388222032	0.985727349770038	279	68418	160	145	127	115	87	68	3	2	3	2	2	0	65448	65463	65481	65493	65521	65540	3086	3087	3086	3087	3087	3089
I9_CHD	60_70	UKBB	VWXY20_SURGI_OPERA_OTHER_SURGI_PROCED_CAUSE_ABNORMAL_REACTION_PATIENT_COMPLICATION_WO_MENTION_MISAD_TIME_PROCED	0.838515069392116	0.107022393112442	0.461512853204155	0.613598007784961	0.218651141274396	0.896748392297569	0.225913963691384	0.251672395637119	0.251717542250491	0.278871443998793	0.35462912574125	0.409238497413812	0.000205907160270222	0.670658183727687	0.06673489538438	0.0277863369358227	0.537523110584282	0.028432904702854	4215	65399	3214	2712	1990	1400	964	469	56	46	37	25	13	6	63490	63992	64714	65304	65740	66235	2854	2864	2873	2885	2897	2904
I9_CHD	60_70	UKBB	VWXY20_SURGI_OTHER_MEDICAL_PROCED_CAUSE_ABNORMAL_REACTION_PATIENT_COMPLICATION_WO_MENTION_MISAD_TIME_PROCED	0.821417858132833	0.161917057198661	0.628685182078062	0.891870316705406	0.297783056070947	0.871384040869546	0.220781511566284	0.237637613760593	0.225691459451824	0.237643818859854	0.334579135851448	0.409312396763028	0.000198827870622605	0.495642947386108	0.00534294489522269	0.00017475120638508	0.373453648830524	0.0332627613463254	4722	61970	3619	3012	2192	1534	1048	512	66	56	46	31	14	6	60456	61063	61883	62541	63027	63563	2551	2561	2571	2586	2603	2611
I9_CHD	60_70	UKBB	VWXY20_TRANSPO_ACCIDENTS	0.632461603691188	0.0252509599849524	0.511814748082193	0.547634231305015	1.1618916481359	0.260934673712665	0.578713010524502	0.578390612285307	0.501222659092956	0.578425497442738	0.409629304134526	1.00057947573317	0.274448213975832	0.965177593622294	0.307191666004144	0.343757469485676	0.00456186058692734	0.794259426207406	984	56164	623	589	479	367	305	156	13	10	12	8	7	1	54169	54203	54313	54425	54487	54636	2343	2346	2344	2348	2349	2355
I9_CHD	60_70	UKBB	VWXY20_UNSPE_FALL	1.19022317408934	0.87995330667155	0.4272748700559	0.300696160776924	0.123176133178144	-10.9391117910084	0.317780077377611	0.290092953103155	0.448135044706843	0.578051110529866	0.707643964317331	295.620109353094	0.000180084743216032	0.00241855335791251	0.340361539934815	0.602931451560586	0.861814283108205	0.970481856131774	1540	67573	1224	1015	702	468	293	116	30	20	8	4	2	0	64850	65059	65372	65606	65781	65958	3009	3019	3031	3035	3037	3039
I9_CHD	60_70	UKBB	WEIGHTLOSS	1.22335578333282	1.06006071450247	0.92029276727881	0.209967517127282	0.366322856264827	-11.0199779986746	0.269086614171726	0.237449143146311	0.31751140833026	0.578102619978924	0.57800656658702	267.810749236425	5.45901586815723e-06	8.03048726769205e-06	0.00375005221271604	0.716454653520081	0.526231346961067	0.967177607003558	2127	67460	1691	1275	827	519	335	159	41	30	15	5	3	0	64865	65281	65729	66037	66221	66397	2990	3001	3016	3026	3028	3031
I9_CHD	60_70	UKBB	Z21_ACQUI_ABSENCE_ORGANS_NOT_ELSEW_CLASSIFIED	1.3861973266829	1.20094099717594	0.760586966792817	1.12229026538009	0.825061239996717	0.0965438994075318	0.223296721889233	0.198897936181702	0.295106291877285	0.32228080774364	0.412487660948935	1.00180808266798	5.37070811761042e-10	1.5605911302689e-09	0.00995661925411047	0.000497058391981337	0.0454777767506329	0.923226991645555	6190	30185	5002	4036	2778	1699	1026	425	63	47	26	15	7	1	30716	31682	32940	34019	34692	35293	594	610	631	642	650	656
I9_CHD	60_70	UKBB	Z21_ARTIF_OPENI_STATUS	2.75875850871934	0.0319515676074367	1.09029128675323	1.9423098920114	2.14122071017268	-11.2639764221433	0.31368242796122	1.00314095461305	0.711642856846485	0.582997348387113	0.582393369355561	798.87636540996	1.43366925500781e-18	0.974590457712212	0.125503561727411	0.000863504385744245	0.000236373961081943	0.988750380544378	951	25184	786	523	346	220	142	58	15	6	6	5	3	0	24972	25235	25412	25538	25616	25700	362	371	371	372	374	377
I9_CHD	60_70	UKBB	Z21_ATTN_ARTIF_OPENI	1.65919834496298	0.505251416027571	0.210937326858779	1.17893442926955	-12.1841321098975	-12.1931293029136	0.502032418396402	0.708220451363303	1.00077001434765	0.708206723612796	594.167198687433	1108.03369840332	0.000949890892992587	0.475592205856302	0.833062826285026	0.0959775000739188	0.983639538440957	0.991220020395246	423	46689	328	267	183	135	102	45	9	5	3	2	0	0	45165	45226	45310	45358	45391	45448	1610	1614	1616	1617	1619	1619
I9_CHD	60_70	UKBB	Z21_CARRIER_INFECTIOUS_DISEA	1.5804588434422	1.42298477185609	1.51915162252545	1.17946978626449	-11.1831741845904	-11.2119601434443	0.501047647531732	0.448266626810653	0.5009756925916	0.707730741048522	357.184084579408	562.144624790512	0.0016087893402385	0.00150138318051111	0.00242628810728395	0.0956036032889323	0.97502289487227	0.984087267897155	428	67707	321	225	179	115	85	35	11	10	6	2	0	0	64780	64876	64922	64986	65016	65066	3023	3024	3028	3032	3034	3034
I9_CHD	60_70	UKBB	Z21_DEPENDENCE_ENABL_MACHINES_DEVICES_NOT_ELSEW_CLASSIFIED	1.79386807243083	2.31409407385641	2.7993873564888	2.46870413144535	1.72846684570393	-10.2492642585518	0.584029554236215	0.386513758492441	0.386572779815897	0.582778212955887	1.00289440683193	775.370665770384	0.00212960150582103	2.1362377848626e-09	4.43575050404044e-13	2.27440133788929e-05	0.0848020483267381	0.989453442166349	686	25079	551	399	253	153	82	29	17	15	10	4	1	0	24818	24970	25116	25216	25287	25340	379	381	386	392	395	396
I9_CHD	60_70	UKBB	Z21_EXAM_OBSER_OTH_REASO	1.07243383635178	0.500386425753429	0.860100486132896	-11.004527828146	-10.984982083055	-10.8707284074336	1.0008349306233	1.00064936771438	1.00067247397691	526.009154649271	535.857036886618	707.8611529705	0.283927065707544	0.617031631972946	0.390052323203515	0.983308841069751	0.983644641849635	0.987747250426175	197	52135	146	124	93	52	41	25	3	2	1	0	0	0	50292	50314	50345	50386	50397	50413	1891	1892	1893	1894	1894	1894
I9_CHD	60_70	UKBB	Z21_FACTO_INFLUENCI_HEALTH_STATUS_CONTACT_W_HEALTH_SERVI	1.14179333428979	0.429330149891655	0.365421197275209	0.33310125970338	0.392991737306488	0.408813147870983	0.0876765703105811	0.0926809454648256	0.107434135593351	0.124442855522726	0.127033965327135	0.19611837842281	9.0794978518921e-39	3.61546332339481e-06	0.000670536876997066	0.00743421389090931	0.00197746720081615	0.0371126771734781	35107	39446	25730	22572	17378	13348	9007	4227	451	317	226	154	90	27	47152	50310	55504	59534	63875	68655	1220	1354	1445	1517	1581	1644
I9_CHD	60_70	UKBB	Z21_FAMILY_HISTORY_OTH_SPECIFIC_DISORD	1.65182453103377	0.0997591963104857	1.62604196141234	1.09464064268629	1.26016624597673	-11.176564291795	0.584753575144172	1.00352208487276	0.58292521546546	1.00351037052811	1.00305788280935	814.944873817856	0.0047306947090444	0.92081348230743	0.0052797307193984	0.275355839480528	0.208998323531986	0.989057752448012	929	25270	744	618	441	263	158	76	7	5	4	2	1	0	25105	25231	25408	25586	25691	25773	343	345	346	348	349	350
I9_CHD	60_70	UKBB	Z21_FIT_ADJ_OTH_DEVICES	1.26753796248432	0.169333953729429	0.348533760807253	0.583130020716392	-12.4170794407447	1.12215814837037	0.304593060983422	0.410187147435011	0.448935524558357	0.501548160194228	366.024023177372	0.708093272917318	3.16282496192889e-05	0.679737611981742	0.437538852491749	0.244967446957129	0.97293757963619	0.113020792502621	1326	47422	1080	906	640	420	259	108	25	15	9	5	1	2	46003	46177	46443	46663	46824	46975	1640	1650	1656	1660	1664	1663
I9_CHD	60_70	UKBB	Z21_FOLLOW__EXAM_TREAT_CONDI_OTH_MALIG_NEOPLASMS	0.163528539561418	0.285582221987593	0.313524680060116	-0.305763692786723	0.309920101595087	1.08193239732905	0.448749885438827	0.318018151092246	0.355149960778773	0.578322659095898	0.448320080470728	0.500973021865714	0.715552545002069	0.369182326902639	0.377346935296929	0.597008175055066	0.489382035064116	0.0307988451136653	2297	53411	1733	1524	1227	876	596	253	24	24	18	11	8	4	51984	52193	52490	52841	53121	53464	1967	1967	1973	1980	1983	1987
I9_CHD	60_70	UKBB	Z21_MEDICAL_OBSER_EVALU_SUSPECTED_DISEA_CONDI	0.69774058411139	0.712529877163719	0.371747486586116	0.902351036434075	-1.14304323664687	-0.251109586391411	0.379795359535373	0.290700075876203	0.409591995391913	0.355423420128931	1.00051958626369	1.00055599782943	0.0661879336037941	0.0142427293597619	0.364087282530684	0.0111231550599373	0.253267169494734	0.801837266757925	2035	53862	1464	1276	867	733	541	248	27	24	13	9	1	1	52379	52567	52976	53110	53302	53595	2027	2030	2041	2045	2053	2053
I9_CHD	60_70	UKBB	Z21_OTHER_MEDICAL_CARE	1.24540578742503	0.336975449366575	0.297431003617668	0.343530624776946	0.556641183636794	-0.109559061785799	0.18373120253526	0.226341296719837	0.260562940790699	0.290782128436336	0.260386445498049	0.707889791464982	1.21503950053284e-11	0.136541756785768	0.253664455176396	0.237443013812995	0.032537020410702	0.877003802358166	6189	50701	4855	3342	2561	1974	1618	601	75	51	37	25	16	2	50073	51586	52367	52954	53310	54327	1887	1911	1925	1937	1946	1960
I9_CHD	60_70	UKBB	Z21_OTHER_ORTHOPA_FOLLOW__CARE	-12.8781310249536	-12.8811678830755	0.825447761121161	0.972003349521453	-12.8737003431983	1.15201850816482	821.741049867825	604.207192488416	0.708423525667417	0.708262593978446	718.917756320857	1.00077497216595	0.987496254049723	0.982991088791078	0.243942233515512	0.169946081901514	0.985713000241693	0.249680231408525	463	46612	313	290	245	209	159	83	2	3	3	2	1	1	45158	45181	45226	45262	45312	45388	1602	1601	1601	1602	1603	1603
I9_CHD	60_70	UKBB	Z21_OTHER_SPECIAL_EXAM_INVES_PERSONS_WO_COMPLA_REPOR_DIAGNOSIS	-11.895042242269	1.51622557466841	1.68065518186979	-11.90969892365	-11.9582134500003	-11.9969454792714	811.293168367866	0.708117877277843	0.708136870354469	754.090922672012	713.214777495295	781.854493111401	0.98830197159878	0.0322575060019943	0.017627649704074	0.987399172193081	0.986622785778202	0.987757566079039	191	52032	113	113	98	77	53	42	4	4	2	0	0	0	50221	50221	50236	50257	50281	50292	1885	1885	1887	1889	1889	1889
I9_CHD	60_70	UKBB	Z21_PERSONAL_HISTORY_ALLERGY_DRUGS_MEDICAM_BIOLO_SUBST	1.2914515298941	0.828340616756351	1.08794944616032	0.711990785162946	1.28184478496167	0.939413668711524	0.188560268510472	0.182156615229856	0.190452712700138	0.272700982501621	0.22438990333815	0.411625133991175	7.43617925663235e-12	5.43104115728326e-06	1.11368540074856e-08	0.00903083722342944	1.11277501403177e-08	0.0224771354222725	8211	31124	6178	5337	3920	2684	1736	858	101	79	61	35	25	6	32320	33161	34578	35814	36762	37640	736	758	776	802	812	831
I9_CHD	60_70	UKBB	Z21_PERSONAL_HISTORY_CERTA_OTH_DISEA	1.28840107061851	0.648805666593047	0.465462080531572	0.116525610326735	0.57927749539614	0.475193118536014	0.101924021631518	0.108103977809555	0.13791945000136	0.199825085867223	0.177916998070549	0.335391192779373	1.25769354790282e-36	1.95284228711517e-09	0.000738469365220516	0.559800372821777	0.00113039055944736	0.15653192581012	16929	38973	13382	11093	7997	5286	3251	1295	274	183	103	56	38	9	40914	43203	46299	49010	51045	53001	1332	1423	1503	1550	1568	1597
I9_CHD	60_70	UKBB	Z21_PERSONAL_HISTORY_MALIG_NEOPLASM	1.44172000430914	1.14688508204955	1.15517689342338	1.00099518160537	1.29746876661804	-0.233013033317294	0.190015974400655	0.17650324103984	0.212143194301831	0.283291475147346	0.272921845322327	1.00159898976762	3.26483752356178e-14	8.14959281924972e-11	5.17269696079642e-08	0.000410179588711155	1.99437133872807e-06	0.816040154135885	7130	31277	5828	4733	3212	2061	1231	531	97	73	41	25	14	1	31865	32960	34481	35632	36462	37162	617	641	673	689	700	713
I9_CHD	60_70	UKBB	Z21_PERSONAL_HISTORY_MEDICAL_TREAT	1.12468315848396	0.666832911084125	0.717200353522904	0.559660459576259	0.13279474539491	-0.130027603795461	0.122439721356763	0.123236652781437	0.148728314053686	0.207286375634582	0.290729444924269	0.578338835854231	4.09212896548652e-20	6.26755249043305e-08	1.41970659046299e-06	0.00693523014366275	0.647840681030926	0.822111952837666	10023	37031	8324	6438	4206	2535	1493	558	200	139	80	36	15	3	37018	38904	41136	42807	43849	44784	1512	1573	1632	1676	1697	1709
I9_CHD	60_70	UKBB	Z21_PERSONAL_HISTORY_OTH_DISEA_CONDI	1.40688855845649	0.939483206887323	0.668542839514465	0.586130288399965	1.16441601480055	0.910475499509035	0.170570317885821	0.1673505238565	0.224954277429	0.282720574866874	0.229628267995378	0.411606378830713	1.60873334804645e-16	1.97856885315479e-08	0.00295957826574248	0.0381556471268457	3.95992883279072e-07	0.0269662973826739	8617	31712	6606	5632	4033	2734	1810	812	107	83	54	38	26	6	32900	33874	35473	36772	37696	38694	716	740	769	785	797	817
I9_CHD	60_70	UKBB	Z21_PERSONAL_HISTORY_RISK__NOT_ELSEW_CLASSIFIED	1.47563700478022	1.37700408091577	1.09381221770204	1.37055493098601	1.27674058283436	1.15438061685374	0.38709962283416	0.325285202629265	0.453605834776566	0.506019999692512	0.582423490485178	1.00286183780625	0.000137827794898586	2.30368144786488e-05	0.0158926476569068	0.00675882079959796	0.0283710411784496	0.249696694787369	2481	26338	1895	1588	1137	702	422	211	21	17	9	7	4	1	26478	26785	27236	27671	27951	28162	425	429	437	439	442	445
I9_CHD	60_70	UKBB	Z21_PERSONS_ENCOUNTERI_HEALTH_SERVI_CIRCUMSTANC_RELATED_REPRODUCTION	-11.8286555717621	-11.8885003844965	-11.9049749249234	-11.9148736378505	-11.8902662891511	-11.8999549306962	1487.38200947648	1056.93098295392	1000.60181571212	912.225588529452	676.541422293413	667.807270830807	0.99365475572964	0.991025477497473	0.990507141362457	0.989578867834984	0.985977840813629	0.985782892358601	120	68468	31	27	35	42	60	63	0	0	0	0	0	0	65454	65458	65450	65443	65425	65422	3103	3103	3103	3103	3103	3103
I9_CHD	60_70	UKBB	Z21_PERSONS_ENCOUNTERI_HEALTH_SERVI_EXAM_INVES	0.844441591916284	0.189397171358995	0.15070530743989	0.112753202586422	0.224993020215304	-0.30742479519065	0.148192090470386	0.157338150212336	0.188107104268967	0.21191722989519	0.220093508479122	0.500827006904763	1.21014670323994e-08	0.228682846469325	0.423034655704364	0.594682736679597	0.306657364704644	0.539324828963148	11673	60658	8075	7184	4874	4823	2834	1038	129	95	63	45	23	4	61608	62499	64809	64860	66849	68645	2519	2553	2585	2603	2625	2644
I9_CHD	60_70	UKBB	Z21_PERSONS_ENCOUNTERI_HEALTH_SERVI_OTH_CIRCUMSTANC1	1.15166412337202	0.429466245872431	-0.0885571197584674	0.19949356575952	0.130319098228112	0.736274115532162	0.199051997258827	0.215343662567943	0.317681336265316	0.317666190278768	0.317487788462133	0.334557554432141	7.21916020629448e-09	0.0461160437333512	0.780428360021187	0.530005593323814	0.681461470058103	0.0277544516103912	4378	65450	3119	2686	2117	1565	1181	697	63	41	28	25	18	9	63809	64242	64811	65363	65747	66231	2837	2859	2872	2875	2882	2891
I9_CHD	60_70	UKBB	Z21_PERSONS_ENCOUNTERI_HEALTH_SERVI_SPECIFIC_PROCED_HEALTH_CARE	0.950492776789629	0.341165289663414	0.505604982274762	0.234974729814764	0.0807592832469401	-0.142462446043921	0.126794495141953	0.133856076217393	0.144783683600663	0.194905955808901	0.21523065081293	0.409301982300313	6.56318105845364e-14	0.010811065949242	0.000479165919073877	0.227979459534185	0.707495342268291	0.727793659353756	13949	57942	10778	8544	6223	4422	3262	1413	189	135	88	51	26	6	58571	60805	63126	64927	66087	67936	2353	2407	2454	2491	2516	2536
I9_CHD	60_70	UKBB	Z21_PERSONS_W_POTEN_HEALTH_HAZARDS_RELATED_COMMUNICAB_DISEA	1.51738192356059	0.854272768779209	1.12979722776729	0.864168522625868	-11.0688370129821	-11.1294205432004	0.379361448891107	0.448209864543539	0.500889646673997	0.707696968763736	280.309133508919	472.873303892967	6.33875640703305e-05	0.0566546152522643	0.0240968770226232	0.222048291269796	0.96850134925608	0.981222934345846	769	68350	611	444	280	168	123	53	14	10	6	2	0	0	65420	65587	65751	65863	65908	65978	3074	3078	3082	3086	3088	3088
I9_CHD	60_70	UKBB	Z21_PERSONS_W_POTEN_HEALTH_HAZARDS_RELATED_FAMILY_PERSONAL_HISTORY_CERTA_CONDI_INFLUENCI_HEALTH_STATUS	1.18309135797965	0.41682865627248	0.39179724787998	0.344933551053228	0.498165106277543	0.432384010736355	0.0844531993198986	0.0922752022407977	0.106847540492923	0.129232127227062	0.127931255431587	0.211423896474309	1.37634665647139e-44	6.26527362469931e-06	0.000245526699588692	0.0076054662087315	9.86021134634041e-05	0.0408445340599794	33034	45304	24981	21625	16345	11511	7610	3568	453	306	215	137	83	23	51457	54813	60093	64927	68828	72870	1447	1594	1685	1763	1817	1877
I9_CHD	60_70	UKBB	Z21_PRESENCE_CARDIAC_VASCULAR_IMPLANTNTS_GRAFTS	1.35978922785948	0.672592471906438	0.496327158708502	0.976202817115503	1.09950302786412	-0.056924439411263	0.186798468353902	0.207429460136706	0.279795362447285	0.279772713312379	0.303586921178924	1.00061792580182	3.35195606590873e-13	0.00118481042302792	0.0760807776170339	0.000484339838869009	0.000292664927775048	0.954633388982523	2069	28073	1719	1374	897	547	305	96	79	51	33	24	12	1	26796	27141	27618	27968	28210	28419	1548	1576	1594	1603	1615	1626
I9_CHD	60_70	UKBB	Z21_PRESENCE_OTH_DEVICES	2.05266961403036	2.57693946669289	2.49931452040153	-11.9413273430068	-11.871905736615	3.4469758608522	0.71254206411883	0.506681647814705	0.712223721284149	1396.68688100694	1337.72174835749	1.0069848882558	0.00396705343419203	3.6585913174953e-07	0.000449506531176036	0.993178367481152	0.992919091010182	0.000619190123790248	393	25120	307	223	125	70	57	33	8	6	3	1	1	1	24856	24940	25038	25093	25106	25130	342	344	347	349	349	349
I9_CHD	60_70	UKBB	Z21_PRESENCE_OTH_FUNCTIONAL_IMPLANTNTS	1.28186103168845	0.795968001371246	1.19774972321625	1.02298926865425	0.748116053183008	1.09387633451075	0.197620868034444	0.199945031986125	0.207211006322123	0.293718040948395	0.381522113774812	0.579689658768637	8.78731265604953e-11	6.86449721584068e-05	7.45505463327129e-09	0.000496021782900424	0.0498939493464956	0.0591598735724785	6800	33672	5816	4657	3031	1771	997	343	89	65	45	21	9	3	33901	35060	36686	37946	38720	39374	666	690	710	734	746	752
I9_CHD	60_70	UKBB	Z21_PREVIOUS_SUICIDE_ATTEMPT	1.42756147108578	-11.0316111406287	0.402609161362951	0.746348617756471	0.89279852054841	-10.9862493867611	0.707983171646152	272.39490897546	1.00046015923214	1.00049933563824	1.00043379216742	528.712634890423	0.0437604967653577	0.967695627028948	0.687372023214962	0.455681837389657	0.372172463231285	0.983421754237773	290	68536	188	168	138	97	64	46	4	3	3	2	1	0	65534	65554	65584	65625	65658	65676	3100	3101	3101	3102	3103	3104
I9_CHD	60_70	UKBB	Z21_PROBL_RELATED_LIFESTYLE	1.22684163891197	0.428137864040181	0.0147070402396198	0.286720127626996	-0.0180321070902949	0.800030354366421	0.211450746479368	0.231519074176216	0.317750347039102	0.317720774121549	0.354718406348777	0.334599050787348	6.55204137896084e-09	0.0644209637899914	0.9630831814837	0.366829544566392	0.959457007910081	0.0168020025053064	3641	63977	2485	2285	1893	1435	1102	663	56	37	28	23	16	9	62341	62541	62933	63391	63724	64163	2736	2755	2764	2769	2776	2783
I9_CHD	60_70	UKBB	Z21_TOBAC_USE	1.94640252978456	0.92180728785605	0.701713372682135	0.606407494311745	-0.220194166840009	0.920944223744821	0.303868955064939	0.355048262563197	0.40946580947094	0.448241091838174	0.578013154108925	0.379013878016459	1.49974607105592e-10	0.00942372371116008	0.0865785349846988	0.176100324020577	0.703240278546968	0.0151053639328776	1024	66942	574	568	537	491	450	375	27	19	17	13	9	7	64384	64390	64421	64467	64508	64583	2981	2989	2991	2995	2999	3001
I9_CHD	60_70	UKBB	Z21_TRANSPLANTED_ORGAN_TISSUE_STATUS	2.97310164889783	1.15610780384612	1.59328723941138	2.68045044033526	-12.2346849536354	-12.181611692681	0.509377467175828	1.00370894051715	1.00365623242563	0.712286789737919	1419.60829476959	2278.74665760103	5.3233436674813e-09	0.249388589147217	0.112403286862796	0.000167778570626071	0.993123634580958	0.995734728311931	301	24459	241	201	135	91	53	22	6	4	3	2	0	0	24203	24243	24309	24353	24391	24422	310	312	313	314	316	316
I9_CORATHER	40_50	UKBB	AB1_CANDIDIASIS	-11.783588566744	-11.7371281605825	-11.7790271070369	-11.773561749593	-11.7343190044084	NA	1050.21836064361	805.685863902547	1057.57665548379	1583.46111240236	2304.15714207389	0	0.9910478177932	0.988376931335731	0.991113542913729	0.994067516709621	0.99593665235592	NA	118	35897	118	86	45	18	5	0	0	0	0	0	0	0	34745	34777	34818	34845	34858	34863	1152	1152	1152	1152	1152	1152
I9_CORATHER	40_50	UKBB	AB1_DERMATOPHYTOSIS	-13.1077095690775	-0.233599495122293	0.864886093780297	-13.0723129865063	-13.087013690065	NA	861.836390558143	1.00170046382411	0.709606685267534	1063.41900303062	1420.74875647529	0	0.987865404591766	0.815603821475998	0.222910767421988	0.990192074811597	0.992650510190369	NA	479	35999	476	391	244	113	37	0	3	3	2	0	0	0	34857	34942	35089	35220	35296	35333	1142	1142	1143	1145	1145	1145
I9_CORATHER	40_50	UKBB	AB1_GASTROENTERITIS_NOS	-12.0001565764615	1.16301889871363	-12.0193983911169	-12.0882749747581	-12.0605016375276	NA	652.830632433783	0.709672947470585	770.412287344069	1328.2751968443	1859.79097406352	0	0.98533432713945	0.101252901746866	0.987552504624571	0.992738767648038	0.994825859066597	NA	275	37615	273	199	84	27	8	0	2	2	0	0	0	0	36442	36516	36631	36688	36707	36715	1173	1173	1175	1175	1175	1175
I9_CORATHER	40_50	UKBB	AB1_INFECT_PARASIT	0.763509109322594	0.198945339592127	-0.035511280463555	1.02211133401075	-12.0273024127352	NA	0.504916971555142	0.504220597308092	0.710276347981732	0.581702621579296	557.48971851005	0	0.13049625613812	0.693167549764488	0.960125234614325	0.0789002801114844	0.982787746188666	NA	1490	29230	1477	1165	665	307	92	0	13	9	5	3	0	0	28350	28662	29162	29520	29735	29827	880	884	888	890	893	893
I9_CORATHER	40_50	UKBB	AB1_INTESTINAL_INFECTIONS	0.609063965110995	1.15306554125414	-12.0046258090643	-12.0513255463834	-12.1017906686764	NA	1.00199883127755	0.580323906138024	555.518548147104	864.369145355404	1367.62100262478	0	0.54328764211528	0.0469296651892847	0.982759243246266	0.988875985306635	0.99293977943801	NA	412	37774	408	316	160	62	15	0	4	3	0	0	0	0	36593	36685	36841	36939	36986	37001	1181	1182	1185	1185	1185	1185
I9_CORATHER	40_50	UKBB	AB1_MYCOSES	-12.0593093435278	-0.465559209334899	0.62676171199658	0.679237568130825	-12.0781501069308	NA	448.087845975886	1.00170639505154	0.709570209425957	1.00191230442903	757.725219260118	0	0.978529265135295	0.642098941931761	0.377075462896141	0.49780901500857	0.987282248018164	NA	644	36292	640	516	313	141	47	0	4	4	3	1	0	0	35135	35259	35462	35634	35728	35775	1157	1157	1158	1160	1161	1161
I9_CORATHER	40_50	UKBB	AB1_OTHER_BACTERIAL	1.97313327165455	-11.1241507272972	-11.1505469961094	3.08376201273344	-11.2260693483702	NA	1.00197623182317	555.005170487595	779.251799841405	1.00218377709497	2424.09072770282	0	0.0489253546190348	0.984008808675466	0.988583220866602	0.00209065534147858	0.996304975183982	NA	120	38281	118	74	33	11	2	0	2	1	1	1	0	0	37048	37092	37133	37155	37164	37166	1233	1234	1234	1234	1235	1235
I9_CORATHER	40_50	UKBB	AB1_OTHER_BACT_INOTHER	1.60074249810894	-11.9605354705977	-11.9425953973061	-11.9898371038208	-11.8694855041468	NA	1.00201645712962	736.36593333833	970.67573613898	1493.7575723311	3157.28663952364	0	0.11014958364169	0.987040808708999	0.99018356827833	0.993595745811302	0.997000444368231	NA	160	37769	159	108	57	22	3	0	1	0	0	0	0	0	36589	36640	36691	36726	36745	36748	1180	1181	1181	1181	1181	1181
I9_CORATHER	40_50	UKBB	AB1_OTHER_SUPERF_MYCOSIS	-11.6986607988168	-11.6676509785223	1.45674670563809	2.27452070569674	-11.7049755701588	NA	818.254073922187	595.689339570423	1.00185860293042	1.00215641147101	1294.09497841317	0	0.988592952793983	0.984372989841463	0.14593404820242	0.0232302569622423	0.99278330253311	NA	121	35720	119	100	63	27	10	0	2	2	2	1	0	0	34580	34599	34636	34672	34689	34699	1140	1140	1140	1141	1142	1142
I9_CORATHER	40_50	UKBB	AB1_OTHER_VIRAL	2.34433042337288	0.755942297445473	1.15004817794774	-11.3595142056424	-11.3422559915836	NA	0.580930453799896	1.00173219380877	1.00191766608179	681.108196596001	987.804155688311	0	5.44919018771069e-05	0.450467943245488	0.251031734693477	0.986693507896033	0.990838657609316	NA	266	36544	261	198	116	62	17	0	5	2	1	0	0	0	35352	35415	35497	35551	35596	35613	1192	1195	1196	1197	1197	1197
I9_CORATHER	40_50	UKBB	AB1_SEPSIS_CONDITION	0.959881357546999	0.481743142404024	1.06745341462252	-10.9707559730892	-10.8239751797952	NA	1.00203141281836	1.00167970680123	1.00174627451212	652.769252372831	870.940903762595	0	0.338095336801834	0.630562474653917	0.286607846965178	0.986590997172094	0.990084217730777	NA	312	37860	309	206	106	41	14	0	3	2	1	0	0	0	36717	36820	36920	36985	37012	37026	1143	1144	1145	1146	1146	1146
I9_CORATHER	40_50	UKBB	AB1_VIRAL_NOS	2.38194870082186	0.802442357250721	1.22834248662875	-11.300952604415	-11.2211049009958	NA	0.580934351358296	1.00174587438661	1.00191620430288	707.63324689434	1061.31147818259	0	4.12788099851508e-05	0.423106269164148	0.220201221518512	0.987258269197405	0.991564229976633	NA	256	36534	251	191	110	58	15	0	5	2	1	0	0	0	35342	35402	35483	35535	35578	35593	1192	1195	1196	1197	1197	1197
I9_CORATHER	40_50	UKBB	AB1_VIRAL_OTHER_INTEST_INFECTIONS	-11.9509522816568	-11.9555925087624	-12.018356983699	-12.0784412182058	-12.2666523501944	NA	1148.21816174272	804.914696620911	950.892582714076	1287.98623004125	2240.9284441386	0	0.991695560593905	0.98814926354827	0.989915784014048	0.992517730166507	0.995632469358382	NA	108	36812	108	93	58	29	6	0	0	0	0	0	0	0	35694	35709	35744	35773	35796	35802	1118	1118	1118	1118	1118	1118
I9_CORATHER	40_50	UKBB	AB1_VIRAL_SKIN_MUCOUS_MEMBRANE	-12.9308724820354	-0.0359527739036694	-12.9179302806454	-13.04039337567	-12.9760486307315	NA	866.617817423551	1.00170615318828	774.355238286445	1049.59028028993	1446.58576942583	0	0.988095143583831	0.971368843663987	0.986690166768925	0.990087121556365	0.992842975343076	NA	449	33667	448	369	223	110	33	0	1	1	0	0	0	0	32534	32613	32759	32872	32949	32982	1133	1133	1134	1134	1134	1134
I9_CORATHER	40_50	UKBB	AB1_VIRAL_WARTS	1.19956715860361	-12.9530404890142	-12.9944961604197	-13.0963251337681	-13.0960474800534	NA	1.00226967800408	862.597081936297	1095.15128287143	1552.80111834784	2319.14526309214	0	0.231364755525076	0.988019154199181	0.990532938469689	0.993270721134781	0.995494426879974	NA	236	33427	235	194	110	50	13	0	1	0	0	0	0	0	32302	32343	32427	32487	32524	32537	1125	1126	1126	1126	1126	1126
I9_CORATHER	40_50	UKBB	AB1_ZOSTER	-11.8774796148114	0.832400417114284	-11.7894297900887	-11.8568512480147	-11.9711003656085	NA	803.913258969553	1.00174697585238	715.322085324351	948.03429124811	1328.46423977889	0	0.988212020724279	0.406002570986335	0.986850429529076	0.990021297739984	0.992810173879707	NA	195	33515	194	161	97	49	14	0	1	1	0	0	0	0	32388	32421	32485	32533	32568	32582	1127	1127	1128	1128	1128	1128
I9_CORATHER	40_50	UKBB	ACUTE_RESPIRATORY_INFECTIONS	-0.440705062913831	0.316590166514861	-0.717097770119197	1.01716794880748	0.492522190488612	NA	1.00283108262181	0.504823945019135	1.00248159318301	0.581916772858847	1.00256859399847	0	0.660327598200341	0.530574119777077	0.474409708035547	0.0804707437805609	0.623242325134973	NA	1378	26930	1368	1125	705	319	106	0	10	9	5	4	1	0	26152	26395	26815	27201	27414	27520	778	779	783	784	787	788
I9_CORATHER	40_50	UKBB	ALCOHOLMENTAL	1.10560322059209	0.555034751029012	1.72328097393657	1.62192551916813	-10.5207581870868	NA	1.00202137079115	1.00161055195928	0.709392551236585	1.00199400183125	532.641777770294	0	0.269865262546312	0.579481479374384	0.015130735628454	0.105512293426734	0.984241182207124	NA	216	38260	211	157	92	44	18	0	5	4	3	1	0	0	37056	37110	37175	37223	37249	37267	1204	1205	1206	1208	1209	1209
I9_CORATHER	40_50	UKBB	ALCOHOL_RELATED	1.03065404951509	0.465798335454493	1.58976825337201	1.53959082144147	-10.282714018135	NA	1.00200040656661	1.00161734230478	0.70940725222812	1.00198083514236	445.821276509493	0	0.303669352274555	0.641898374542343	0.0250272984710531	0.12440423703574	0.981598699255277	NA	249	38143	244	180	110	51	21	0	5	4	3	1	0	0	36950	37014	37084	37143	37173	37194	1193	1194	1195	1197	1198	1198
I9_CORATHER	40_50	UKBB	APPENDICITIS_BROAD	1.83146533166598	-12.2583750078809	-12.2852498038212	-12.2794636759045	-12.0417290974533	NA	1.00202352953977	849.981912645661	1084.0241090186	1378.15718498633	2464.07543592083	0	0.067584559148757	0.988493367951775	0.990957764464066	0.992890894483544	0.996100820880032	NA	112	37986	111	92	51	27	6	0	1	0	0	0	0	0	36760	36779	36820	36844	36865	36871	1226	1227	1227	1227	1227	1227
I9_CORATHER	40_50	UKBB	ARTHROSIS_COMORB	3.72047660398361	2.68460615723288	3.06193803168283	3.12298359509438	3.16890737615177	NA	0.385378407027061	0.468136780541564	0.52009360493847	0.721877447317635	1.00975134301352	0	4.72348691066155e-22	9.77070571520886e-09	3.92597081021948e-09	1.5170618763936e-05	0.00169928137675492	NA	624	24442	604	454	229	93	28	0	20	12	7	3	1	0	24274	24424	24649	24785	24850	24878	168	176	181	185	187	188
I9_CORATHER	40_50	UKBB	ASTHMA_ACUTE_RESPIRATORY_INFECTIONS	-12.9385315312901	-12.9079910984611	-12.889795130352	-12.9804931239763	-13.0427872480021	NA	1178.01513064101	855.986976101428	1052.85514797032	1519.61835294176	1614.69822101048	0	0.991236744992238	0.98796862945278	0.990231978599396	0.993184598561893	0.993555126726242	NA	264	33014	264	216	134	58	29	0	0	0	0	0	0	0	32014	32062	32144	32220	32249	32278	1000	1000	1000	1000	1000	1000
I9_CORATHER	40_50	UKBB	ASTHMA_EXCL	0.667008406237834	0.627468392149891	0.163693449763771	0.333519366584084	0.3886770922924	NA	0.507191892315013	0.386046453259456	0.582822379739039	0.711981554778868	1.00315778692675	0	0.188476065613482	0.104083706470893	0.778815207124076	0.639471247105702	0.698420431996834	NA	1770	22286	1753	1410	847	414	122	0	17	13	6	3	1	0	21703	22046	22609	23042	23334	23456	583	587	594	597	599	600
I9_CORATHER	40_50	UKBB	ASTHMA_HOSPITAL_INFECTIONS	-12.9382014202277	-12.930568130311	-12.9139009019602	-13.0211608686381	-13.0618455108371	NA	1144.68273118228	834.406772497362	1019.31656130757	1467.66952949264	1531.00175682123	0	0.990981805635402	0.987635901230168	0.989891730492095	0.99292126277871	0.993192876237164	NA	276	33102	276	224	141	62	32	0	0	0	0	0	0	0	32090	32142	32225	32304	32334	32366	1012	1012	1012	1012	1012	1012
I9_CORATHER	40_50	UKBB	ASTHMA_HOSPITAL_MAIN	1.06890030131636	0.433970600069761	0.982579021725214	1.80868508439091	-10.9757108952234	NA	1.00231066527738	1.00178471601224	1.00213182971025	1.00241018557706	636.977944712734	0	0.286226539055479	0.664871319922686	0.326844902099101	0.0711786025940215	0.98625240165704	NA	287	33416	283	225	127	56	25	0	4	3	2	1	0	0	32385	32443	32541	32612	32643	32668	1031	1032	1033	1034	1035	1035
I9_CORATHER	40_50	UKBB	ASTHMA_IMMUNECOMORB	3.3915574800481	4.13190465692158	-12.4287471736825	-12.4057436338145	5.331071881678	NA	1.04842941016433	0.57411928471558	2411.50961666039	3229.01965871762	0.757890592442597	0	0.00121688112988519	6.15767892900298e-13	0.99588777854801	0.996934572097422	2.00563277802543e-12	NA	475	23702	468	367	213	106	27	0	7	6	2	2	2	0	23657	23758	23912	24019	24098	24125	45	46	50	50	50	52
I9_CORATHER	40_50	UKBB	ASTHMA_INFECTIONS	-12.9382014202277	-12.930568130311	-12.9139009019602	-13.0211608686381	-13.0618455108371	NA	1144.68273118228	834.406772497362	1019.31656130757	1467.66952949264	1531.00175682123	0	0.990981805635402	0.987635901230168	0.989891730492095	0.99292126277871	0.993192876237164	NA	276	33102	276	224	141	62	32	0	0	0	0	0	0	0	32090	32142	32225	32304	32334	32366	1012	1012	1012	1012	1012	1012
I9_CORATHER	40_50	UKBB	ASTHMA_MEDICATIO_COMORB	-12.9110441132213	3.48074949148637	-12.9341783659961	4.15107123754707	-12.9807118833765	NA	3271.31550576666	0.733139526626778	3434.0769768995	1.02152301262786	7399.22430494001	0	0.996850962250635	2.0571105679473e-06	0.996994838236118	4.83195130752846e-05	0.998600244585043	NA	207	24111	204	146	73	29	8	0	3	3	1	1	0	0	24035	24093	24166	24210	24231	24239	76	76	78	78	79	79
I9_CORATHER	40_50	UKBB	ASTHMA_MODE	1.2342426355291	0.607297516476741	1.12965174386464	1.96092126372291	-11.0849583031221	NA	1.00430113490715	1.00337858678446	1.00393589458863	1.00446346281822	733.657108277676	0	0.219088030918403	0.545011158886583	0.260494555579016	0.0509135554301833	0.987945076134755	NA	287	21215	283	225	127	56	25	0	4	3	2	1	0	0	20644	20702	20800	20871	20902	20927	571	572	573	574	575	575
I9_CORATHER	40_50	UKBB	ASTHMA_NAS	1.68537846985935	0.415938234413794	0.200231122713186	1.63644081690842	1.4533433295941	NA	0.508565491288604	0.712219668094595	1.00387973240297	0.713329534155388	1.00409254437429	0	0.000919764023168497	0.559218471646862	0.841905056085091	0.0217854370540692	0.147779411478335	NA	751	21042	741	586	343	155	57	0	10	6	4	3	1	0	20525	20680	20923	21111	21209	21266	517	521	523	524	526	527
I9_CORATHER	40_50	UKBB	ASTHMA_NAS_EXMORE	1.75129102593336	0.484489627713842	0.275043549667141	1.71683164934221	1.52244543887966	NA	0.509125406333525	0.71259494838479	1.00417543697799	0.713839322082248	1.00439677235588	0	0.000582138064621929	0.496571049732906	0.784161550046413	0.0161694853371659	0.12957476440947	NA	751	20966	741	586	343	155	57	0	10	6	4	3	1	0	20488	20643	20886	21074	21172	21229	478	482	484	485	487	488
I9_CORATHER	40_50	UKBB	ASTHMA_OBESITY	2.39414256706607	1.24327400034513	-11.5447504996927	-11.4289712150334	-11.3311755470118	NA	0.710374830510714	1.00195156286775	764.356301121195	1194.58378776662	1563.03445287226	0	0.000750993276166569	0.214660280088457	0.987949300669624	0.992366495629978	0.994215808347938	NA	149	33246	146	106	54	21	7	0	3	1	0	0	0	0	32224	32264	32316	32349	32363	32370	1022	1024	1025	1025	1025	1025
I9_CORATHER	40_50	UKBB	ASTHMA_PSYCH_COMORB	3.67785065909945	1.19193494364497	2.35863715215445	2.31667004205112	-11.3526331236357	NA	0.420566008642165	1.01458922354005	0.727754741235467	1.01709768343636	1296.06699237865	0	2.23011356015237e-18	0.240076505622945	0.00119120350006996	0.0227428956920075	0.993011183127342	NA	842	24784	831	652	372	187	60	0	11	4	3	1	0	0	24668	24847	25127	25312	25439	25499	116	123	124	126	127	127
I9_CORATHER	40_50	UKBB	AUD	1.576840294432	1.15911057658153	2.41101554239293	-10.3011892807703	-9.9986934647121	NA	1.00200676604732	1.00160738636946	0.709481835687521	518.957407507747	565.585648877177	0	0.115560919946092	0.247170060233827	0.000678118132965917	0.984163208667112	0.985895350013879	NA	127	38514	123	83	44	23	9	0	4	3	2	0	0	0	37290	37330	37369	37390	37404	37413	1224	1225	1226	1228	1228	1228
I9_CORATHER	40_50	UKBB	AUD_SWEDISH	1.03065164821234	0.465795288101914	1.58976550855164	1.53958778010643	-10.2827169171063	NA	1.00200040620239	1.00161734154138	0.70940725099649	1.0019808344913	445.821439886733	0	0.303670478713781	0.641900552997624	0.0250275488574158	0.124404980608307	0.981598700810589	NA	249	38143	244	180	110	51	21	0	5	4	3	1	0	0	36950	37014	37084	37143	37173	37194	1193	1194	1195	1197	1198	1198
I9_CORATHER	40_50	UKBB	AUTOIMMUNE	1.46473837795983	0.524937681330527	-12.8362860866781	-12.8761971560065	-12.8128018485159	NA	0.581060369156056	0.709616541314951	722.91699753954	1024.98325060612	1345.97490143671	0	0.0117087580070671	0.459452690894317	0.985833316461282	0.989976959435624	0.992404774883416	NA	665	35906	660	512	281	130	43	0	5	2	0	0	0	0	34824	34972	35203	35354	35441	35484	1082	1085	1087	1087	1087	1087
I9_CORATHER	40_50	UKBB	BLEEDING	0.528749782741412	1.42556334185104	0.681864606156246	1.39287851712535	-10.1633401855979	NA	1.0019460249863	0.503240390246402	1.00174278833255	1.00182856979329	431.710598653462	0	0.597691731515105	0.00461468453654852	0.496075052373176	0.164426813102197	0.981217919470962	NA	406	38057	399	293	141	62	21	0	7	6	2	1	0	0	36889	36995	37147	37226	37267	37288	1168	1169	1173	1174	1175	1175
I9_CORATHER	40_50	UKBB	BRONCHITIS	0.225301357861526	0.536083311378578	-0.681228569634943	-0.0300311837180249	-12.0681120434951	NA	0.710166686860608	0.451280127380255	1.00187807440121	1.00209032252754	541.955463847883	0	0.751052870119333	0.234866132071593	0.496535126602845	0.976092143494974	0.982234398906266	NA	1305	33766	1296	1049	645	290	94	0	9	7	2	1	0	0	32746	32993	33397	33752	33948	34042	1020	1022	1027	1028	1029	1029
I9_CORATHER	40_50	UKBB	C3_BREAST	-12.5063252020742	1.55518955289048	-12.5063042514817	-12.5059590650622	-12.5039065045317	NA	1479.00524416574	1.00613069871194	1560.08960536918	2195.03444285114	2505.87569722572	0	0.993253245777029	0.122173835663923	0.993603905720217	0.995454168062925	0.996018704135939	NA	215	20930	214	157	82	35	13	0	1	1	0	0	0	0	20565	20622	20697	20744	20766	20779	365	365	366	366	366	366
I9_CORATHER	40_50	UKBB	C3_BREAST_EXALLC	-12.5065597616662	1.54506637833742	-12.5065942102675	-12.5063044657611	-12.5041573803849	NA	1453.39917452324	1.00659709139684	1543.45041428973	2196.12716780631	2527.74889183553	0	0.993134255220866	0.124798508591078	0.993534804138964	0.995456304416841	0.996053075737723	NA	215	19323	214	157	82	35	13	0	1	1	0	0	0	0	18999	19056	19131	19178	19200	19213	324	324	325	325	325	325
I9_CORATHER	40_50	UKBB	C3_CANCER	-12.8684892282801	0.470452849154918	0.335400392713558	-12.9138721364508	1.72744906249965	NA	691.555046479403	0.709401577976581	1.00173920657683	1063.98022363518	1.00186792421955	0	0.985153782885816	0.507222581279114	0.737762324896572	0.990316054761473	0.0846666308913828	NA	696	37071	692	498	255	112	33	0	4	4	2	1	1	0	35894	36088	36331	36474	36553	36586	1177	1177	1179	1180	1180	1181
I9_CORATHER	40_50	UKBB	C3_CANCER_EXALLC	-12.8684892282801	0.470452849154918	0.335400392713558	-12.9138721364508	1.72744906249965	NA	691.555046479403	0.709401577976581	1.00173920657683	1063.98022363518	1.00186792421955	0	0.985153782885816	0.507222581279114	0.737762324896572	0.990316054761473	0.0846666308913828	NA	696	37071	692	498	255	112	33	0	4	4	2	1	1	0	35894	36088	36331	36474	36553	36586	1177	1177	1179	1180	1180	1181
I9_CORATHER	40_50	UKBB	C3_CANCER_WIDE	-12.8684892282801	0.470452849154918	0.335400392713558	-12.9138721364508	1.72744906249965	NA	691.555046479403	0.709401577976581	1.00173920657683	1063.98022363518	1.00186792421955	0	0.985153782885816	0.507222581279114	0.737762324896572	0.990316054761473	0.0846666308913828	NA	696	37071	692	498	255	112	33	0	4	4	2	1	1	0	35894	36088	36331	36474	36553	36586	1177	1177	1179	1180	1180	1181
I9_CORATHER	40_50	UKBB	C3_CANCER_WIDE_EXALLC	-12.8684892282801	0.470452849154918	0.335400392713558	-12.9138721364508	1.72744906249965	NA	691.555046479403	0.709401577976581	1.00173920657683	1063.98022363518	1.00186792421955	0	0.985153782885816	0.507222581279114	0.737762324896572	0.990316054761473	0.0846666308913828	NA	696	37071	692	498	255	112	33	0	4	4	2	1	1	0	35894	36088	36331	36474	36553	36586	1177	1177	1179	1180	1180	1181
I9_CORATHER	40_50	UKBB	C3_LYMPHNODES_SECONDARY_NAS	2.37932836343025	-10.8484151732039	-10.8167704054965	-10.8358227344473	-10.9997340822755	NA	1.00225642203081	638.653106641534	830.443742460514	1128.45352808384	1355.22249262906	0	0.017597900106893	0.986447467881035	0.989607616230782	0.992338538906436	0.99352399943034	NA	111	38609	110	77	40	17	6	0	1	0	0	0	0	0	37345	37378	37415	37438	37449	37455	1264	1265	1265	1265	1265	1265
I9_CORATHER	40_50	UKBB	C3_LYMPHNODES_SECONDARY_NAS_EXALLC	2.3710618801692	-10.8167416715374	-10.7856324749418	-10.8087304351809	-10.9849319606982	NA	1.00243700605474	627.62902545945	817.023972512248	1113.49030447591	1340.92574265543	0	0.0180155859282649	0.986249705468299	0.989467335139946	0.992254998839659	0.993463762159023	NA	111	35063	110	77	40	17	6	0	1	0	0	0	0	0	33926	33959	33996	34019	34030	34036	1137	1138	1138	1138	1138	1138
I9_CORATHER	40_50	UKBB	C3_SKIN	-11.9485844553694	-11.9205838311758	1.05722387894824	-11.9744588323047	-12.0418525491611	NA	690.041548272197	526.862539898339	1.00168252030898	1000.97609001201	1613.89672766769	0	0.986184723676149	0.981948919044205	0.291220449624463	0.990455308528366	0.994046757193744	NA	253	38225	252	192	110	45	11	0	1	1	1	0	0	0	36977	37037	37119	37184	37218	37229	1248	1248	1248	1249	1249	1249
I9_CORATHER	40_50	UKBB	C3_SKIN_EXALLC	-12.9391372367014	-12.9100228339991	1.06841413341836	-12.9642527418764	-13.0337752712617	NA	1140.64249159602	869.141247853699	1.00181572415686	1650.59898925841	2663.19364424972	0	0.990949209329562	0.988148843292137	0.286207752238067	0.993733262396994	0.996095136917072	NA	253	35478	252	192	110	45	11	0	1	1	1	0	0	0	34343	34403	34485	34550	34584	34595	1135	1135	1135	1136	1136	1136
I9_CORATHER	40_50	UKBB	C3_UNCERTAIN_SECONDARY	1.9249086805354	-11.6966135795236	-11.6161345625443	-11.6797365707785	-11.8917181446355	NA	1.00213372621873	824.959155684033	1136.32945133797	1508.00126800273	2119.08765888174	0	0.0547556404046754	0.988687640290002	0.991843762394467	0.993820304723326	0.995522521935318	NA	166	38516	165	101	46	21	6	0	1	0	0	0	0	0	37262	37326	37381	37406	37421	37427	1254	1255	1255	1255	1255	1255
I9_CORATHER	40_50	UKBB	C3_UNCERTAIN_SECONDARY_EXALLC	1.91566098081264	-11.6833487687468	-11.6023946218213	-11.6678923873274	-11.8819038359105	NA	1.00228516891575	815.619418305058	1124.87346155859	1497.49873867092	2106.8369457272	0	0.0559668928354907	0.98857108523465	0.991770445554711	0.993783275566607	0.995500203569424	NA	166	35244	165	101	46	21	6	0	1	0	0	0	0	0	34102	34166	34221	34246	34261	34267	1142	1143	1143	1143	1143	1143
I9_CORATHER	40_50	UKBB	CARDIAC_ARRHYTM	5.90890016247768	3.98540834949765	3.81728648509593	5.03072505827387	-9.43392476838968	NA	0.435952757432637	0.730121066364114	1.01725735333831	1.01768441607645	1374.97374826534	0	7.50358901665876e-42	4.80016464930778e-08	0.000175060420664049	7.68089435815063e-07	0.994525623581837	NA	162	34861	151	117	61	22	12	0	11	4	2	1	0	0	34741	34775	34831	34870	34880	34892	120	127	129	130	131	131
I9_CORATHER	40_50	UKBB	CD2_BENIGN	-0.0542124621474847	0.779220848752736	-0.0872258133109529	1.50449160054639	1.29636174445313	NA	1.00214331936606	0.503566442351126	1.00193568262944	0.710084255084068	1.00203329421988	0	0.956858267984722	0.121765799116041	0.930625967713192	0.0341115306625019	0.19575828159026	NA	1019	35630	1010	767	437	166	60	0	9	8	4	3	1	0	34504	34747	35077	35348	35454	35514	1126	1127	1131	1132	1134	1135
I9_CORATHER	40_50	UKBB	CD2_BENIGN_COLON	1.77399287804343	2.01008134573909	-10.2977140620016	-10.4183280364066	2.84580627122416	NA	1.00196524777306	0.709533529966493	456.347840706183	796.482106035796	1.00203343910059	0	0.076641657368191	0.00461189051813601	0.981996869311865	0.989563624860253	0.00451091159082259	NA	109	38591	105	77	38	12	7	0	4	3	1	1	1	0	37357	37385	37424	37450	37455	37462	1234	1235	1237	1237	1237	1238
I9_CORATHER	40_50	UKBB	CD2_BENIGN_COLON_EXALLC	1.7601211887806	1.99714383103248	-11.2873986061952	-11.4068111869344	2.83305526536276	NA	1.00212483341901	0.709731831465441	746.547545939155	1296.90853668556	1.0022220571872	0	0.079021983450489	0.00489381383160812	0.987936872858506	0.992982387783387	0.0047019497406529	NA	109	34660	105	77	38	12	7	0	4	3	1	1	1	0	33556	33584	33623	33649	33654	33661	1104	1105	1107	1107	1107	1108
I9_CORATHER	40_50	UKBB	CD2_BENIGN_COLORECANI	1.53077859109629	1.78625412700215	-11.3116955028265	-11.4522636960283	2.79858069040466	NA	1.00192791961585	0.70943113580725	685.304810754744	1151.6600149142	1.00200437092923	0	0.1265539937593	0.0118067478517445	0.986830652225496	0.992065858259448	0.00522245143745093	NA	134	38549	130	95	46	16	8	0	4	3	1	1	1	0	37317	37352	37401	37431	37439	37447	1232	1233	1235	1235	1235	1236
I9_CORATHER	40_50	UKBB	CD2_BENIGN_COLORECANI_EXALLC	1.5182911402586	1.77534648072736	-11.3017469080707	-11.4422132215943	2.78778021347143	NA	1.00208367117355	0.709625971042818	679.562349501565	1137.86949301341	1.00218960874084	0	0.129738447864297	0.0123561627203471	0.986731057563079	0.991976749999558	0.00540767662302434	NA	134	34646	130	95	46	16	8	0	4	3	1	1	1	0	33543	33578	33627	33657	33665	33673	1103	1104	1106	1106	1106	1107
I9_CORATHER	40_50	UKBB	CD2_BENIGN_EXALLC	-0.0546790191313174	0.777492692275519	-0.0887488096794717	1.50415037662288	1.29238146483883	NA	1.00231807376789	0.503854868681321	1.00210107689232	0.710340064713986	1.00220975701993	0	0.956494932267212	0.122809285936979	0.929429426762647	0.0342168039836213	0.197213229205637	NA	1019	32459	1010	767	437	166	60	0	9	8	4	3	1	0	31436	31679	32009	32280	32386	32446	1023	1024	1028	1029	1031	1032
I9_CORATHER	40_50	UKBB	CD2_BENIGN_LEIOMYOMA_UTERI	-13.1896376671154	-13.1881956897573	1.96386672605995	2.25903945654384	-13.1831180583067	NA	1429.72190269587	1043.11165443985	0.716786521004826	1.00723976755504	2829.6021561385	0	0.992639366463363	0.989912510948622	0.00614726631225221	0.0249095796028353	0.996282668824677	NA	442	20202	439	339	181	64	21	0	3	3	3	1	0	0	19846	19946	20104	20221	20264	20285	356	356	356	358	359	359
I9_CORATHER	40_50	UKBB	CD2_BENIGN_LEIOMYOMA_UTERI_EXALLC	-13.1927912280748	-13.1914607117308	1.95079627040498	2.24077664104656	-13.1857130045619	NA	1395.69652539773	1032.07567767139	0.717964544964414	1.00809619504966	2852.34149134761	0	0.992458125751579	0.989802127409804	0.00658526032196691	0.0262305994846432	0.99631157791224	NA	442	17822	439	339	181	64	21	0	3	3	3	1	0	0	17515	17615	17773	17890	17933	17954	307	307	307	309	310	310
I9_CORATHER	40_50	UKBB	CD2_BENIGN_LIPOMATOUS	-12.0011047543121	-12.0155338064893	-12.0266536922976	2.6451837928668	-11.7849998268981	NA	952.748942860376	701.673796221755	873.815878194626	1.002103521667	1768.60584625698	0	0.98994987813394	0.986337610944951	0.989018764034151	0.00829962734338568	0.994683383046403	NA	123	38350	122	92	56	19	7	0	1	1	1	1	0	0	37115	37145	37181	37218	37230	37237	1235	1235	1235	1235	1236	1236
I9_CORATHER	40_50	UKBB	CD2_BENIGN_LIPOMATOUS_EXALLC	-11.9762733721534	-11.9930674328223	-12.0030541401201	2.63686898140769	-11.7666113358512	NA	938.854582449314	689.727372339226	858.942511630901	1.00229237667288	1750.22463917836	0	0.989822252933581	0.986126980674265	0.988850546153002	0.00851745985923867	0.994635930390866	NA	123	34327	122	92	56	19	7	0	1	1	1	1	0	0	33230	33260	33296	33333	33345	33352	1097	1097	1097	1097	1098	1098
I9_CORATHER	40_50	UKBB	CD2_BENIGN_MELANOCYTIC	-11.8537055994612	-11.8763003245842	-11.8017025546244	-11.7548017724985	-11.598872054664	NA	1027.55267221744	781.626783287851	969.981429984968	1464.95514996647	1542.33637143848	0	0.990795918130352	0.987877139998823	0.990292428650086	0.993597842086033	0.993999704685146	NA	116	38331	116	87	54	22	12	0	0	0	0	0	0	0	37079	37108	37141	37173	37183	37195	1252	1252	1252	1252	1252	1252
I9_CORATHER	40_50	UKBB	CD2_BENIGN_MELANOCYTIC_EXALLC	-11.8395759939279	-11.8639117779042	-11.7905662010257	-11.7409679070711	-11.5813500297225	NA	1013.7572512221	775.29202895661	961.464227681278	1452.71459943895	1537.43197900064	0	0.9906817927695	0.987790842341372	0.99021567867137	0.993551496597678	0.993989657353074	NA	116	34399	116	87	54	22	12	0	0	0	0	0	0	0	33283	33312	33345	33377	33387	33399	1116	1116	1116	1116	1116	1116
I9_CORATHER	40_50	UKBB	CD2_INSITU	-11.6597126449382	-11.6114928714635	-11.522315400961	-11.5659655516145	-11.4892864747641	NA	927.639532835074	706.466117776732	965.849459428613	1261.61154968029	1644.50109544587	0	0.989971471223407	0.98688654198005	0.990481684892597	0.992685406151589	0.994425634775987	NA	143	38049	143	114	62	32	12	0	0	0	0	0	0	0	36795	36824	36876	36906	36926	36938	1254	1254	1254	1254	1254	1254
I9_CORATHER	40_50	UKBB	CD2_INSITU_EXALLC	-11.6450260116833	-11.5963677113527	-11.5045261926036	-11.5488863122177	-11.4700691890298	NA	920.596981534278	701.28286908977	959.014560176304	1251.57506449064	1635.52453605699	0	0.98990748517059	0.98680683427805	0.990428650355058	0.992637639099769	0.994404415282805	NA	143	34301	143	114	62	32	12	0	0	0	0	0	0	0	33184	33213	33265	33295	33315	33327	1117	1117	1117	1117	1117	1117
I9_CORATHER	40_50	UKBB	CD2_NEOPLASM	-0.583626549005138	0.530337777807387	-0.561825693478614	0.923855395379426	1.57123031498457	NA	1.00220013543639	0.451315654783676	1.00197042248998	0.710143320938239	0.710073068147627	0	0.560334111163589	0.239957589693456	0.57498786043756	0.193278249033147	0.0269133188883056	NA	1632	33551	1621	1216	674	277	85	0	11	10	5	4	2	0	32517	32922	33464	33861	34053	34138	1034	1035	1040	1041	1043	1045
I9_CORATHER	40_50	UKBB	CHOLELITH_BROAD	-11.7598418902299	0.335546728210392	0.889421926417014	-11.7128766538237	-11.5733407314431	NA	578.153554875158	1.00178420295713	1.00185598453496	805.22249470042	1188.62170686432	0	0.983771872993096	0.737663474456932	0.374662206875405	0.988394271214974	0.992231301239289	NA	377	37362	375	297	168	73	21	0	2	2	1	0	0	0	36192	36270	36399	36494	36546	36567	1170	1170	1171	1172	1172	1172
I9_CORATHER	40_50	UKBB	COLITNONINFNAS	0.904482417707718	1.38577587807352	-11.8884626572836	1.20786447030735	2.86894559871285	NA	1.00207287991795	0.58028779812801	530.800952603312	1.00198344003484	0.709628372037061	0	0.36673216732929	0.016936480407746	0.982131102505521	0.228020567620074	5.27976155625966e-05	NA	347	37292	340	272	165	85	22	0	7	6	3	3	2	0	36127	36195	36302	36382	36445	36467	1165	1166	1169	1169	1170	1172
I9_CORATHER	40_50	UKBB	COPD_ASTHMA_INFECTIONS	-0.475444027454844	0.272652294000279	-0.747309405417312	0.989488861693486	0.449206735434731	NA	1.0026112565351	0.504321913845488	1.00224069197028	0.581577036510943	1.002308043327	0	0.635353190164826	0.588761627223199	0.455885723254539	0.0888699367315623	0.654028827469654	NA	1435	30144	1425	1166	727	330	109	0	10	9	5	4	1	0	29270	29529	29968	30365	30586	30695	874	875	879	880	883	884
I9_CORATHER	40_50	UKBB	COPD_ASTHMA_PNEUMONIA_SEPSIS	1.59362195545788	-12.1945265481066	-12.2084438373806	-12.2049930074865	-11.9154080110786	NA	1.00293650343202	738.055562026894	991.833089535318	1471.21752699927	1916.82684915885	0	0.112070331146252	0.98681754832317	0.990179110798238	0.993380949037618	0.99504020988423	NA	170	29139	169	115	59	26	8	0	1	0	0	0	0	0	28283	28337	28393	28426	28444	28452	856	857	857	857	857	857
I9_CORATHER	40_50	UKBB	COPD_EXCL	-0.578620437790461	0.406071393438378	0.279116869127081	0.909262169951476	0.501302818247679	NA	1.00335823421044	0.453523699206012	0.582405996588332	0.582888001299866	1.00298958666464	0	0.564153078981777	0.370589474768841	0.631762259186433	0.118777360706047	0.617209856527683	NA	1508	22915	1495	1201	725	341	104	0	13	12	7	4	1	0	22267	22561	23037	23421	23658	23762	648	649	654	657	660	661
I9_CORATHER	40_50	UKBB	COX_ARTHROSIS	-11.1609027657362	1.39457278138803	-11.0842252421697	-10.8890215655014	-10.4517879409763	NA	678.971557443049	1.00213277555372	737.122494115617	1262.90145823929	2560.96221257555	0	0.986885001464642	0.164042104335749	0.988002538277404	0.993120544375587	0.996743686009959	NA	108	34926	107	77	37	12	2	0	1	1	0	0	0	0	33943	33973	34013	34038	34048	34050	983	983	984	984	984	984
I9_CORATHER	40_50	UKBB	D3_ANAEMIA	3.00994690138424	3.39705674587952	2.19754495471831	2.96711351413757	-11.8198189822362	NA	0.737333502501768	0.488562319200962	1.01877646882984	1.0212902553189	2028.03191161396	0	4.46103176056452e-05	3.57168441878439e-12	0.0310022909312932	0.00366948387921804	0.99534977845653	NA	640	19668	631	482	278	123	41	0	9	7	2	1	0	0	19581	19730	19934	20089	20171	20212	87	89	94	95	96	96
I9_CORATHER	40_50	UKBB	D3_ANAEMIANAS	-11.849613893307	2.02007428923613	-11.7955106938214	2.09228603204996	-11.9492349891596	NA	746.802118448288	0.580635712167353	738.602302800987	1.002105560932	1385.51443125512	0	0.987340385046205	0.000503150663896647	0.987258290698789	0.0368077717296551	0.993118807205617	NA	281	37713	277	205	117	53	17	0	4	4	1	1	0	0	36532	36604	36692	36756	36792	36809	1181	1181	1184	1184	1185	1185
I9_CORATHER	40_50	UKBB	D3_ANAEMIA_IRONDEF	-12.025966930359	2.14691049401135	0.983994298354835	-11.9920439310326	-11.9045690283506	NA	698.657131236429	0.451564514763422	1.00193103800013	973.601147886248	1256.28897689635	0	0.986266712087185	1.99053719658845e-06	0.326051654373852	0.990172541607935	0.992439375130997	NA	383	37291	377	291	173	75	24	0	6	6	1	0	0	0	36103	36189	36307	36405	36456	36480	1188	1188	1193	1194	1194	1194
I9_CORATHER	40_50	UKBB	D3_ANAEMIA_IRONDEF_NAS	-12.025966930359	2.14691049401135	0.983994298354835	-11.9920439310326	-11.9045690283506	NA	698.657131236429	0.451564514763422	1.00193103800013	973.601147886248	1256.28897689635	0	0.986266712087185	1.99053719658845e-06	0.326051654373852	0.990172541607935	0.992439375130997	NA	383	37291	377	291	173	75	24	0	6	6	1	0	0	0	36103	36189	36307	36405	36456	36480	1188	1188	1193	1194	1194	1194
I9_CORATHER	40_50	UKBB	D3_APLASTICANDOTHANAEMIA	1.17641227156077	1.41527187255545	-11.6487498079399	1.8383172594677	-11.7177158940915	NA	1.00212108713933	0.709863760867638	613.059814366391	1.00208982679076	1085.95879337977	0	0.240426157353576	0.0461823089082622	0.984840307311787	0.0665822538679941	0.991390830630508	NA	343	37751	339	255	146	69	25	0	4	3	1	1	0	0	36565	36649	36758	36835	36879	36904	1186	1187	1189	1189	1190	1190
I9_CORATHER	40_50	UKBB	D3_BLOODOTHER	-11.9308014596358	-11.9130294590902	-11.8689930026012	-12.1228138711018	-12.1608488983818	NA	1044.93639036702	835.808072404992	1056.12079737611	1701.00389861122	2327.13560600382	0	0.990890167533317	0.988627891067696	0.991033329755154	0.994313637877169	0.995830535445977	NA	120	38480	120	81	44	16	5	0	0	0	0	0	0	0	37245	37284	37321	37349	37360	37365	1235	1235	1235	1235	1235	1235
I9_CORATHER	40_50	UKBB	D3_BLOOD_IMMUN	0.960098469798863	1.3559153407513	0.185287890337395	0.918701316896581	-10.8556721633556	NA	0.710119394600924	0.451423413376946	1.00187463333234	1.00203975618718	473.000073496245	0	0.176367635333735	0.0026676705211294	0.853275160590714	0.359231098119695	0.981689616193793	NA	784	35933	775	587	340	145	47	0	9	7	2	1	0	0	34834	35022	35269	35464	35562	35609	1099	1101	1106	1107	1108	1108
I9_CORATHER	40_50	UKBB	D3_NUTRIANAEMIA	-11.9530749049431	2.04477705536937	0.904496167163435	-11.9181243896373	-11.8603028027606	NA	637.650866502323	0.451435032015399	1.00190311100164	913.122392236889	1146.68308473857	0	0.985044142646868	5.91221464156615e-06	0.366643686904849	0.989586261888133	0.991747516037711	NA	410	37353	404	312	182	77	26	0	6	6	1	0	0	0	36160	36252	36382	36487	36538	36564	1193	1193	1198	1199	1199	1199
I9_CORATHER	40_50	UKBB	D3_OTHERANAEMIA	1.25977510053447	1.88295370978607	-11.711022730938	1.88548819114756	-11.7799389223029	NA	1.00217393622771	0.58078059377626	640.771264825203	1.00208972570215	1153.34886984841	0	0.20873829331064	0.00118648834449007	0.985418316065443	0.0598962904908975	0.991850802281221	NA	324	37724	319	242	141	65	23	0	5	4	1	1	0	0	36543	36620	36721	36797	36839	36862	1181	1182	1185	1185	1186	1186
I9_CORATHER	40_50	UKBB	DIABETES_FG	2.19600156197193	1.09616659956679	1.37078715038546	1.89925911247756	1.82327850365045	NA	0.383782587462735	0.503705880715566	0.580897938144369	0.710063213231218	1.00195061283719	0	1.05281189779778e-08	0.0295400326438631	0.0182861308184786	0.00747794871413375	0.0688002973609753	NA	626	37018	609	460	249	98	31	0	17	10	6	3	1	0	36013	36162	36373	36524	36591	36622	1005	1012	1016	1019	1021	1022
I9_CORATHER	40_50	UKBB	DM_IBD	2.60687119939949	1.88196058978542	1.82310643090575	2.08660669697335	-11.0595867866859	NA	0.458782816591044	0.508854122183956	0.71387476336047	1.00474206139908	988.24441038067	0	1.33014603342801e-08	0.000216938436496878	0.0106548843744244	0.0378238468521058	0.991070944331003	NA	327	19931	315	231	116	46	17	0	12	7	3	1	0	0	19491	19575	19690	19760	19789	19806	440	445	449	451	452	452
I9_CORATHER	40_50	UKBB	DM_OTHER_WIDE	2.76234411234472	0.369302370497523	0.835592293960619	2.554312311919	2.41269090094983	NA	0.414218116084061	1.00197482941691	1.00223749774407	0.710359375467588	1.00202931006627	0	2.57876530632049e-11	0.712444906393383	0.404434934380316	0.000323392576263746	0.0160487629054587	NA	361	36162	350	271	157	58	17	0	11	5	4	3	1	0	35205	35284	35398	35497	35538	35555	957	963	964	965	967	968
I9_CORATHER	40_50	UKBB	E4_DIABETES	2.08848128039955	1.58698507715513	1.54347292853704	1.79271819117334	-9.51954714856749	NA	0.50425989270109	0.503662745346954	0.70990187817455	1.00201955527229	401.255333768835	0	3.44776605405585e-05	0.00162774700140771	0.0296896673895788	0.0735979079323776	0.981072432941481	NA	341	37980	330	243	122	49	17	0	11	7	3	1	0	0	36867	36954	37075	37148	37180	37197	1113	1117	1121	1123	1124	1124
I9_CORATHER	40_50	UKBB	E4_DM2	2.5430534815967	1.64811178549965	1.55837471682437	1.80626769413263	-10.1435745723292	NA	0.413392405808402	0.503648339066293	0.709838043536388	1.00198772701278	549.315476627955	0	7.66714924038345e-10	0.00106658842167459	0.0281352931176077	0.0714377857357216	0.985267224477684	NA	319	37941	306	225	116	47	16	0	13	7	3	1	0	0	36823	36904	37013	37082	37113	37129	1118	1124	1128	1130	1131	1131
I9_CORATHER	40_50	UKBB	E4_DM2NOCOMP	2.66917186251178	1.75227218970343	1.67265896741053	2.06126858978683	-10.1673700072214	NA	0.413345462969258	0.503713814036707	0.709819060529774	1.00193937044675	609.322714583664	0	1.06457749967884e-10	0.000503841310332484	0.0184501424703636	0.0396594188555396	0.986686839480415	NA	280	37955	267	200	101	37	13	0	13	7	3	1	0	0	36826	36893	36992	37056	37080	37093	1129	1135	1139	1141	1142	1142
I9_CORATHER	40_50	UKBB	E4_DM2_STRICT	2.74380802774716	1.81971957171561	1.74356781956506	2.12928856103912	-10.1167939165115	NA	0.413418785889754	0.503727253524647	0.709877302969608	1.00196248367805	632.421033870234	0	3.20407215320088e-11	0.000303247800564741	0.0140433049216259	0.0335767636784858	0.987236842266164	NA	261	38138	248	187	94	34	12	0	13	7	3	1	0	0	37007	37068	37161	37221	37243	37255	1131	1137	1141	1143	1144	1144
I9_CORATHER	40_50	UKBB	E4_ENDONUTRMET	2.87258715515805	1.22821563303179	1.68188170623811	1.73637004982555	1.30905508273394	NA	0.231561836734548	0.384362836443273	0.414691751940034	0.582327758075639	1.00250382437276	0	2.44685913080829e-35	0.00139608682513814	4.99759403703415e-05	0.00286583017901596	0.191625469926284	NA	1381	34480	1343	1025	536	232	68	0	38	17	10	4	1	0	33688	34006	34495	34799	34963	35031	792	813	820	826	829	830
I9_CORATHER	40_50	UKBB	E4_HYPERCHOL	4.20296150412656	1.76980573847845	1.24447438263596	2.09392427543184	-9.22399118537934	NA	0.225077861419172	0.581182130722795	1.00243369708489	1.00287236333173	527.082413810709	0	8.15460641981798e-78	0.00232539045054308	0.214438427587998	0.0368044210537709	0.986037658768545	NA	284	36872	257	189	97	38	8	0	27	5	2	1	0	0	35931	35999	36091	36150	36180	36188	941	963	966	967	968	968
I9_CORATHER	40_50	UKBB	E4_HYTHYNAS	-11.6399869145823	0.883847459980703	-11.5883983006717	-11.6433308245376	-11.755517995306	NA	699.437152658576	1.00189068328368	679.734947031783	1048.74369621876	1277.37660824977	0	0.986722270708479	0.377679725495433	0.986397997852419	0.991141931920261	0.992657283797595	NA	261	37645	260	206	114	45	17	0	1	1	0	0	0	0	36436	36490	36582	36651	36679	36696	1209	1209	1210	1210	1210	1210
I9_CORATHER	40_50	UKBB	E4_HYTHY_AI_STRICT	-11.6164517869622	1.04319937278374	-11.566194441454	-11.6284439870125	-11.7397511661486	NA	769.148841637706	1.00228051491734	730.759372858711	1135.31224243466	1347.72667236862	0	0.98795001086799	0.297956424970738	0.987371899672821	0.991827804411665	0.99304989064977	NA	252	34883	251	201	111	43	17	0	1	1	0	0	0	0	33900	33950	34040	34108	34134	34151	983	983	984	984	984	984
I9_CORATHER	40_50	UKBB	E4_LIPOPROT	4.11258278092457	1.67015737859701	1.11184206384503	1.93366294213765	-9.24027954984824	NA	0.224653360108286	0.581006609039507	1.00231385657234	1.00277862076193	521.776207687789	0	7.36453933001853e-75	0.00404548946499669	0.267311411381501	0.0538172109523105	0.985870779595012	NA	302	37036	275	201	104	41	8	0	27	5	2	1	0	0	36053	36127	36224	36287	36320	36328	983	1005	1008	1009	1010	1010
I9_CORATHER	40_50	UKBB	E4_METABOLIA	3.70925797219304	1.73918860816881	1.37117436665871	1.50128180509159	-10.3801228332745	NA	0.219323710206873	0.451556857435503	0.710087298797908	1.00254683329371	640.936553591412	0	3.65467549767809e-64	0.00011737808566386	0.0534837851505068	0.134271525060131	0.987078631000684	NA	511	37863	480	338	178	70	19	0	31	8	3	1	0	0	36847	36989	37149	37257	37308	37327	1016	1039	1044	1046	1047	1047
I9_CORATHER	40_50	UKBB	E4_NUTRIDEF	2.23972370469843	1.24510975062965	1.63796859106182	1.76248430220861	1.87044337083786	NA	0.359459962205998	0.451042652596502	0.503723991010499	0.710028897413003	1.00185215876681	0	4.64054526893485e-10	0.00577104086418791	0.00114709592423917	0.013054786558511	0.0619036242948137	NA	735	37307	715	540	271	108	29	0	20	12	7	3	1	0	36216	36391	36660	36823	36902	36931	1091	1099	1104	1108	1110	1111
I9_CORATHER	40_50	UKBB	E4_OBESITY	2.38171363571933	1.3810649402443	1.77690953754269	1.85716801577385	1.87266394390657	NA	0.359394884809051	0.450955859978928	0.50368245909487	0.709961760159273	1.00182547242285	0	3.42553531327625e-11	0.00219475953908868	0.000418970311176055	0.00890003086276074	0.0615878077468436	NA	624	37460	604	454	229	93	28	0	20	12	7	3	1	0	36345	36495	36720	36856	36921	36949	1115	1123	1128	1132	1134	1135
I9_CORATHER	40_50	UKBB	E4_OBESITYNAS	2.95522714501756	1.02805814581438	2.04888672383457	2.89447404029769	2.76822792510051	NA	0.339740229855874	0.709484900081148	0.580561065739627	0.580888041724841	1.00182777366333	0	3.36328107474991e-18	0.147331865134213	0.00041689773729357	6.26567164642602e-07	0.00572416349268259	NA	410	37423	392	277	140	52	13	0	18	9	7	4	1	0	36298	36413	36550	36638	36677	36690	1125	1134	1136	1139	1142	1143
I9_CORATHER	40_50	UKBB	E4_OBESITY_HYPER	2.3800010858784	1.37908913478623	1.77457248668629	1.85172913207268	1.87267536665446	NA	0.359394307842533	0.450955786282181	0.503683669717237	0.709965757643563	1.00182546629919	0	3.53757870066149e-11	0.0022271021488917	0.000426388069999296	0.00910210888163998	0.0615862206100244	NA	626	37461	606	456	230	94	28	0	20	12	7	3	1	0	36346	36496	36722	36858	36924	36952	1115	1123	1128	1132	1134	1135
I9_CORATHER	40_50	UKBB	E4_PCOS_CONCORTIUM	-13.1742996359611	-13.1728805356586	2.33611591801228	2.14445430362835	2.82962444068191	NA	1779.50928320583	1326.06804352851	0.717248411141926	1.00767302206535	1.00621293513815	0	0.994093048933838	0.992074113245858	0.00112575505834963	0.0333267084096204	0.00492111321863129	NA	298	20330	294	231	139	70	18	0	4	4	4	2	1	0	19981	20044	20136	20205	20257	20275	349	349	349	351	352	353
I9_CORATHER	40_50	UKBB	E4_PCOS_CONSORTIUM_EXCLUSIONS	-12.5231987608215	-12.5277431123795	1.63619992144976	1.83720087018587	-12.5783564361325	NA	846.279094210587	641.677024334184	0.710686186968175	1.00261350733821	1752.52103179223	0	0.988193372201596	0.984423537905486	0.0213192817339676	0.066890084138187	0.994273398119824	NA	504	37252	501	385	209	79	26	0	3	3	3	1	0	0	36024	36140	36316	36446	36499	36525	1228	1228	1228	1230	1231	1231
I9_CORATHER	40_50	UKBB	E4_THYROID	-12.6590383560209	-12.6397423859777	-12.6028584612309	-12.6420374754559	-12.7123713931069	NA	1063.6394416892	788.743718344675	1002.0446785017	1481.73194514684	1947.80517894998	0	0.990504100905388	0.987214321414589	0.98996515694076	0.993192585085402	0.994792634823869	NA	313	37769	313	250	144	61	20	0	0	0	0	0	0	0	36561	36624	36730	36813	36854	36874	1208	1208	1208	1208	1208	1208
I9_CORATHER	40_50	UKBB	E4_THYROID_CTRL_EXCLUSION	1.4253120589377	-13.8228770716271	-13.8384775902245	-13.8781144268321	-13.8321311468294	NA	0.581124669398256	895.069874308662	1146.44719637296	1619.78887957832	2186.90632827012	0	0.0141796956253	0.987678479486522	0.990369168745928	0.993163925312116	0.994953432546819	NA	703	35445	700	548	306	142	44	0	3	0	0	0	0	0	34379	34531	34773	34937	35035	35079	1066	1069	1069	1069	1069	1069
I9_CORATHER	40_50	UKBB	E4_VIT_DEF	-11.9303913412484	-11.8774142565054	-11.8465319241367	3.50120005547079	-11.544674303351	NA	1206.67682425246	925.358947796657	1279.54176163203	1.00377860682526	7130.25541018709	0	0.992111458692943	0.989759060232271	0.992612957099765	0.000486611316835845	0.998708136969628	NA	117	35500	116	90	42	16	1	0	1	1	1	1	0	0	34560	34586	34634	34660	34675	34676	940	940	940	940	941	941
I9_CORATHER	40_50	UKBB	F5_ADO	1.21454807338584	-12.9001387901758	0.340735803116433	-12.9695307691385	-12.8961991457804	NA	0.710324173244135	613.940147486291	1.0019873199919	1027.10336933054	1462.92173814284	0	0.0872935399337262	0.983236046258539	0.733811347627138	0.989925149038802	0.992966441980518	NA	557	34664	554	438	254	129	38	0	3	1	1	0	0	0	33640	33756	33940	34065	34156	34194	1024	1026	1026	1027	1027	1027
I9_CORATHER	40_50	UKBB	F5_ALCOHOL	1.25489216732863	0.710931771240919	1.88065427456649	1.7955796636874	-10.7081034897777	NA	1.00249545597533	1.00199347048984	0.709960396661415	1.00250521715701	637.837322166821	0	0.210654255337423	0.478003476675246	0.00807407008113175	0.0732784384232813	0.986605629938232	NA	216	36439	211	157	92	44	18	0	5	4	3	1	0	0	35463	35517	35582	35630	35656	35674	976	977	978	980	981	981
I9_CORATHER	40_50	UKBB	F5_ALLANXIOUS	2.55524279865485	1.83346198484071	1.10682770873345	-10.5844809918177	-10.4888245032356	NA	0.451738161607756	0.503437955529458	1.00183088508569	501.648936963489	863.330165512072	0	1.54519088340409e-08	0.000270651390539481	0.269244120450757	0.983166380357818	0.990306529772313	NA	342	37864	332	236	116	49	9	0	10	5	1	0	0	0	36695	36791	36911	36978	37018	37027	1169	1174	1178	1179	1179	1179
I9_CORATHER	40_50	UKBB	F5_ANXIETY	2.37502232875022	2.17258452091498	1.51065089839733	-10.4107837597467	-10.4310943906683	NA	0.581072193813845	0.503578755932787	1.00198522056068	584.541923099254	1038.7273019986	0	4.36403364445431e-05	1.60117040262491e-05	0.131642114664996	0.985790301472652	0.991987628257828	NA	260	37752	252	174	85	33	6	0	8	5	1	0	0	0	36594	36672	36761	36813	36840	36846	1158	1161	1165	1166	1166	1166
I9_CORATHER	40_50	UKBB	F5_DEPRESSIO	1.22696234290462	-12.9001803935702	0.349716887033175	-12.9653398815084	-12.8960667372749	NA	0.710332784374916	614.57514018919	1.0019882943147	1022.14171654264	1461.68940197422	0	0.0841126558751604	0.983253310602831	0.72707209755129	0.989879517733474	0.992960584484026	NA	549	34601	546	436	252	130	38	0	3	1	1	0	0	0	33577	33687	33871	33993	34085	34123	1024	1026	1026	1027	1027	1027
I9_CORATHER	40_50	UKBB	F5_MOOD	1.20029289202237	-12.8868286291694	0.313573803291951	-12.9637672297011	-12.9063385537525	NA	0.710334514556351	605.046085308736	1.00198508043905	1002.88451405005	1426.32586070218	0	0.0910744065886437	0.983007204750875	0.754316699071641	0.989686447914715	0.992780311970247	NA	571	34611	568	450	263	135	40	0	3	1	1	0	0	0	33588	33706	33893	34021	34116	34156	1023	1025	1025	1026	1026	1026
I9_CORATHER	40_50	UKBB	F5_NEUROTIC	2.34993775467746	1.36269543581959	0.851504702973935	-10.5587763624115	2.77330659773449	NA	0.451611080797252	0.580300828166929	1.00183441030634	423.257956365924	1.00185440462821	0	1.95617560922815e-07	0.0188615060460767	0.395355357226179	0.980097690354665	0.00563714743053072	NA	416	37954	406	292	151	66	14	0	10	5	2	1	1	0	36779	36893	37034	37119	37171	37185	1175	1180	1183	1184	1184	1185
I9_CORATHER	40_50	UKBB	F5_PSYCH	2.1466910178034	0.733313167198151	0.740802707942692	0.243274118395773	1.74327178465767	NA	0.297391714448267	0.452066478111571	0.581253860953837	1.00243962210878	0.7105311623476	0	5.26045317123498e-13	0.104774298382677	0.202489525172506	0.808251701564842	0.0141482631149762	NA	1282	33116	1259	967	537	254	72	0	23	11	6	3	2	0	32251	32543	32973	33256	33438	33510	865	877	882	885	886	888
I9_CORATHER	40_50	UKBB	F5_PSYCH_INCLAVO	2.1466910178034	0.733313167198151	0.740802707942692	0.243274118395773	1.74327178465767	NA	0.297391714448267	0.452066478111571	0.581253860953837	1.00243962210878	0.7105311623476	0	5.26045317123498e-13	0.104774298382677	0.202489525172506	0.808251701564842	0.0141482631149762	NA	1282	33116	1259	967	537	254	72	0	23	11	6	3	2	0	32251	32543	32973	33256	33438	33510	865	877	882	885	886	888
I9_CORATHER	40_50	UKBB	F5_SUBSNOALCO	2.49148036752312	1.61624274729003	1.05412979426762	-11.2027736858365	2.5814233688231	NA	0.322751264295617	0.382634158391292	0.709810692817757	487.4541833629	1.00185772890338	0	1.16781292115263e-14	2.40015014255469e-05	0.137521092053544	0.981664464746202	0.00997667545665194	NA	598	37499	578	434	211	82	12	0	20	10	3	1	1	0	36414	36558	36781	36910	36980	36992	1085	1095	1102	1104	1104	1105
I9_CORATHER	40_50	UKBB	F5_SUBSTANCE	2.30315968801422	1.25439263518985	1.43319744523015	0.777759214945246	1.72422111114775	NA	0.322768926384686	0.412493229359599	0.503608528846882	1.00201275765269	1.00194263200839	0	9.63447355095926e-13	0.00235792454926525	0.00442921939856673	0.437632725178939	0.0852729503029716	NA	736	37683	714	534	283	117	27	0	22	12	6	2	1	0	36597	36777	37028	37194	37284	37311	1086	1096	1102	1106	1107	1108
I9_CORATHER	40_50	UKBB	F5_TOBAC	2.51352709968786	1.6372568579187	1.07309729425048	-11.2195817090863	2.58627177108034	NA	0.322781812260876	0.382675771868227	0.709839822862481	509.145050401272	1.00186417876026	0	6.85767035152382e-15	1.88204329386621e-05	0.13059856989595	0.982419142492982	0.0098383543148669	NA	591	37502	571	427	208	78	12	0	20	10	3	1	1	0	36417	36561	36780	36910	36976	36988	1085	1095	1102	1104	1104	1105
I9_CORATHER	40_50	UKBB	FALLS	1.54718802750866	0.966113133639881	0.814627037693555	-11.0037026787883	-10.8109161622723	NA	0.709933657614807	0.709446689103406	1.00173027074761	569.036134504459	803.937135886548	0	0.0293062932687201	0.173266069762286	0.416091964958667	0.984571915906285	0.989270798995712	NA	327	37855	322	248	139	56	16	0	5	3	1	0	0	0	36660	36734	36843	36926	36966	36982	1195	1197	1199	1200	1200	1200
I9_CORATHER	40_50	UKBB	FG_DISVEINLYMPH	4.18119199588525	3.44621985306902	-12.7431401267671	-12.9206833448998	-12.8756437185098	NA	1.05663139909243	1.04275796448015	4532.74856797572	6713.38810075199	10200.8778569133	0	7.58664129637105e-05	0.000950073487514469	0.997756870645414	0.998464380840681	0.998992902890354	NA	286	28169	284	223	120	50	14	0	2	1	0	0	0	0	28147	28208	28311	28381	28417	28431	22	23	24	24	24	24
I9_CORATHER	40_50	UKBB	FG_HYPERTENSION	3.63608105446034	1.79181507922071	1.32214011766072	3.68478099865415	-11.0935998841275	NA	0.314604174838158	0.589044996284379	1.00751951642506	0.515318019970256	991.471094636218	0	6.75413601557742e-31	0.00235091167711339	0.189428219767414	8.6462997563699e-13	0.991072631939118	NA	681	30170	661	480	239	92	33	0	20	8	5	4	0	0	29907	30088	30329	30476	30535	30568	263	275	278	279	283	283
I9_CORATHER	40_50	UKBB	FG_OTHHEART	4.69090999688781	3.38182439829536	3.16294855155241	4.2175229580435	-9.90329832537198	NA	0.360908917983953	0.515823950999144	0.719057913484169	0.718737948958825	1042.465658165	0	1.26425179297775e-38	5.52109619141223e-11	1.08881351585386e-05	4.41199187775908e-09	0.992420306680608	NA	235	28808	218	151	84	28	11	0	17	8	4	2	0	0	28533	28600	28667	28723	28740	28751	275	284	288	290	292	292
I9_CORATHER	40_50	UKBB	FIBRO_COMORB	3.1808771016501	1.5333846089028	2.68207519423707	-12.1812925232354	3.53062317810777	NA	0.616084492217709	1.02044336234003	0.737161255941166	1702.36746642415	1.02741134055699	0	2.42953858606841e-07	0.132925431329983	0.000274354908986245	0.994290784752663	0.000589443065867684	NA	792	24003	785	636	381	188	58	0	7	4	3	1	1	0	23933	24082	24337	24530	24660	24718	70	73	74	76	76	77
I9_CORATHER	40_50	UKBB	G6_CARPTU	2.45605344683588	1.17727379769202	1.95479710128226	-10.2174674571422	-10.3580181240191	NA	0.71051219012921	1.00193724260494	1.00223368678305	573.981725683941	811.290029139467	0	0.00054675912470941	0.239995699026292	0.0511236471931708	0.985797580930953	0.989813410834124	NA	178	36243	174	140	71	36	10	0	4	2	1	0	0	0	35134	35168	35237	35272	35298	35308	1109	1111	1112	1113	1113	1113
I9_CORATHER	40_50	UKBB	G6_EPIPAROX	2.36683531338196	1.20267525747796	-12.6464543063997	0.823642547781644	-12.542499551885	NA	0.383920909447808	0.503855154895462	611.585515982842	1.00215074206604	1177.61748998352	0	7.05261890413523e-10	0.016988967141864	0.983502402629677	0.411148095760895	0.991502098406598	NA	599	35243	587	464	273	129	35	0	12	5	1	1	0	0	34177	34300	34491	34635	34729	34764	1066	1073	1077	1077	1078	1078
I9_CORATHER	40_50	UKBB	G6_HEADACHE	1.95975279960285	1.38697251545571	-10.9751343991927	-10.8999010539915	-11.0237288021153	NA	1.00253106565384	1.00224957426884	541.996578289896	800.477941270008	1253.15263003094	0	0.0506060837539465	0.16640150413356	0.983844377933381	0.989135748071708	0.992981262326578	NA	146	34305	144	114	76	32	7	0	2	1	0	0	0	0	33300	33330	33368	33412	33437	33444	1005	1006	1007	1007	1007	1007
I9_CORATHER	40_50	UKBB	G6_MIGRAINE	2.52065932626163	1.25719150986017	-11.2711590780147	-11.3345197632114	-11.355669150479	NA	0.71089576536344	1.00233858075911	603.198009640587	867.496798576588	1214.5556172055	0	0.000391496040598466	0.209748126220831	0.985091859778302	0.989575314823988	0.992540167810692	NA	202	34546	199	153	93	40	12	0	3	1	0	0	0	0	33523	33569	33629	33682	33710	33722	1023	1025	1026	1026	1026	1026
I9_CORATHER	40_50	UKBB	G6_NERPLEX	1.59865180152438	1.10697190713544	1.64169073207065	-12.0807094093816	-12.099917037043	NA	0.504062241894562	0.503416396522798	0.503766038927019	749.657067805701	1084.29708618608	0	0.0015163480802962	0.0278836784105438	0.00111870450825047	0.987142661951986	0.991096410066491	NA	655	36977	643	481	257	101	27	0	12	8	4	0	0	0	35830	35992	36216	36372	36446	36473	1147	1151	1155	1159	1159	1159
I9_CORATHER	40_50	UKBB	G6_NEURO	1.99609465768495	1.20953534659559	0.996032713211839	1.03220659470139	-11.3323609843971	NA	0.324147260623739	0.359534917337536	0.504415615212739	0.710553215697977	498.349282132606	0	7.36753436030617e-10	0.000767751935081686	0.0483104881482016	0.14631256411832	0.981857831461645	NA	1268	32867	1244	965	528	232	62	0	24	14	6	2	0	0	31941	32220	32657	32953	33123	33185	926	936	944	948	950	950
I9_CORATHER	40_50	UKBB	G6_OTHNEU	1.8932796436861	1.26846340335098	-10.99186697923	3.29013158725004	-11.1819565627033	NA	1.00221679991107	1.00166673397628	630.7676244206	0.709832614477477	1294.97423221303	0	0.0588795149634903	0.205386826341705	0.986096627729446	3.56797927798903e-06	0.993110442348005	NA	135	38389	131	99	53	24	7	0	4	3	2	2	0	0	37163	37195	37241	37270	37287	37294	1226	1227	1228	1228	1230	1230
I9_CORATHER	40_50	UKBB	G6_ROOTPLEXOTHUNS	-11.3556232774881	1.79744332171868	1.76570234672118	-11.3616503105488	-11.0596579466185	NA	637.566023704847	0.709735127360673	1.00218795065667	1036.68513998595	1428.26191313536	0	0.985789710966787	0.0113234569235291	0.0780950649157784	0.991255682612206	0.993821691905874	NA	161	36224	158	115	54	23	6	0	3	3	1	0	0	0	35122	35165	35226	35257	35274	35280	1102	1102	1104	1105	1105	1105
I9_CORATHER	40_50	UKBB	G6_SLEEPAPNO	2.19215015029125	1.07406777190424	-11.8375143151225	-11.8789262843266	-11.7302958064126	NA	0.710461885386691	1.00209579261243	831.318108470055	1297.81130002067	1943.91955439568	0	0.00203190985895333	0.283800233870315	0.988638945015581	0.992697028034183	0.995185312532444	NA	138	34604	135	97	52	20	5	0	3	1	0	0	0	0	33561	33599	33644	33676	33691	33696	1043	1045	1046	1046	1046	1046
I9_CORATHER	40_50	UKBB	G6_SLEEPAPNO_INCLAVO	2.09112335055037	0.99064712212763	-10.7935433908322	-10.832379606509	-10.7079135425652	NA	0.709883645818317	1.00174993296249	473.918278586815	741.899080249196	1129.09261094753	0	0.00322196738632722	0.32270395565131	0.981829658067772	0.988350597013665	0.992433259465302	NA	138	38563	135	97	52	20	5	0	3	1	0	0	0	0	37333	37371	37416	37448	37463	37468	1230	1232	1233	1233	1233	1233
I9_CORATHER	40_50	UKBB	G6_SLEEPDISOTH	2.59280613862745	1.0537217153732	-12.2782030129002	1.54321382119528	-12.2121060153552	NA	0.45248466530706	0.709893309902451	722.396018741865	1.0021735030296	1368.10516115805	0	1.00340381364896e-08	0.137719236769418	0.98643940898065	0.123592796699831	0.992877944089012	NA	286	34713	278	226	122	60	18	0	8	3	1	1	0	0	33671	33723	33827	33889	33931	33949	1042	1047	1049	1049	1050	1050
I9_CORATHER	40_50	UKBB	GOUT	-11.9815616518515	0.65824054984404	-11.9656805739512	1.85567941717335	-12.0141674558773	NA	749.554345926717	1.00189783928421	765.593686543773	1.0021994246895	1400.49174710735	0	0.987246427155687	0.511184979292789	0.987530143886211	0.0640822847320707	0.99315540332763	NA	153	36914	151	123	62	30	10	0	2	2	1	1	0	0	35823	35851	35912	35944	35964	35974	1091	1091	1092	1092	1093	1093
I9_CORATHER	40_50	UKBB	GOUT_COMORB	3.30764981937354	1.89736026766575	1.6031289939545	3.21762389041415	-11.4180558550722	NA	0.302219887251406	0.461026290826795	0.71670148102689	0.514168661835376	957.673439053824	0	7.05952232875248e-28	3.86317134511635e-05	0.0252983999500013	3.90157826601891e-10	0.990487284835316	NA	821	25345	797	578	291	116	41	0	24	11	6	4	0	0	25076	25295	25582	25757	25832	25873	269	282	287	289	293	293
I9_CORATHER	40_50	UKBB	H7_CHOROIDRETINA	2.22508072001973	-12.3079288827132	-12.3804055538758	2.66698371037128	-12.4661961191955	NA	0.709909951020963	798.451915033232	1080.80311232955	1.00183698355393	2251.73643642045	0	0.00172256402098829	0.987701303794826	0.990860575514307	0.00776563067140939	0.995582726981695	NA	143	38320	140	99	50	17	7	0	3	1	1	1	0	0	37101	37142	37191	37224	37234	37241	1219	1221	1221	1221	1222	1222
I9_CORATHER	40_50	UKBB	H7_CONJUNCTIVA	-11.894302036437	0.527751772982448	-11.9414504987205	-12.0180666747122	1.61546849003319	NA	689.306263791084	1.00182894320461	592.961533426851	715.106403668508	1.00184654047406	0	0.986232811858914	0.598340603769219	0.983932760462092	0.986591396146028	0.106855145484227	NA	289	37144	287	241	155	94	34	0	2	2	1	1	1	0	35932	35978	36064	36125	36185	36219	1212	1212	1213	1213	1213	1214
I9_CORATHER	40_50	UKBB	H7_CONJUNCTIVITIS	-11.8883186856796	0.824415207673144	-11.9813235846671	-12.0929129227745	1.84929915342084	NA	829.38445574606	1.00189512047308	675.068885938706	849.490397185126	1.00186348519599	0	0.988563589465888	0.410590002250215	0.985839650677472	0.98864210511044	0.0649126199213565	NA	215	37054	213	186	125	72	26	0	2	2	1	1	1	0	35852	35879	35940	35993	36039	36065	1202	1202	1203	1203	1203	1204
I9_CORATHER	40_50	UKBB	H7_CONJUNCTIVITISACUNONATOPIC	-11.8883186856796	0.824415207673144	-11.9813235846671	-12.0929129227745	1.84929915342084	NA	829.38445574606	1.00189512047308	675.068885938706	849.490397185126	1.00186348519599	0	0.988563589465888	0.410590002250215	0.985839650677472	0.98864210511044	0.0649126199213565	NA	215	37054	213	186	125	72	26	0	2	2	1	1	1	0	35852	35879	35940	35993	36039	36065	1202	1202	1203	1203	1203	1204
I9_CORATHER	40_50	UKBB	H7_EYELIDDIS	-12.0067212019515	-12.0018814815415	1.72198125044233	-12.070518479945	-11.8982144698204	NA	1044.78121986801	829.092129409989	1.00160900702729	1388.14518909643	1640.65669503959	0	0.990830839580031	0.988450280547213	0.0855752266064918	0.993062138566539	0.994213708180695	NA	122	37270	121	89	54	27	11	0	1	1	1	0	0	0	36070	36102	36137	36164	36180	36191	1200	1200	1200	1201	1201	1201
I9_CORATHER	40_50	UKBB	H7_EYE_ADNEXA	0.541840967065382	0.374683124069994	0.783817927210802	0.299927470314909	0.845372851575592	NA	0.710234421256242	0.580643136593954	0.580743352125904	1.00223162608369	1.00206246073128	0	0.445520410218382	0.51873936732861	0.177118517917073	0.764741950893891	0.398874578291218	NA	979	34419	969	767	464	230	77	0	10	8	5	2	1	0	33367	33569	33872	34106	34259	34336	1052	1054	1057	1060	1061	1062
I9_CORATHER	40_50	UKBB	H7_GLAUCOMA	-11.2525425914344	-11.3224900260699	1.61115957040069	-11.3026409190176	-11.6866306781286	NA	687.752578388149	523.891089780726	1.00197774658474	1181.73433834919	3392.76491914279	0	0.986946134796741	0.982757223934391	0.107839691699095	0.992368788060743	0.997251632822008	NA	108	38531	107	81	45	14	1	0	1	1	1	0	0	0	37279	37305	37341	37372	37385	37386	1252	1252	1252	1253	1253	1253
I9_CORATHER	40_50	UKBB	H7_LACRIMALSYSTEM	-11.8960479279757	-11.8751789700182	-11.8092910262001	-11.9404884272435	-12.1319627805612	NA	997.265063253895	742.91300726336	932.175035292904	1212.92085026943	1992.47681603472	0	0.990482522419844	0.987246664967202	0.989892242770339	0.992145425250268	0.995141802451956	NA	127	37261	127	102	59	30	7	0	0	0	0	0	0	0	36058	36083	36126	36155	36178	36185	1203	1203	1203	1203	1203	1203
I9_CORATHER	40_50	UKBB	H7_LIDLACRIMALORBIT	0.852096547266133	-12.9536127952962	0.678409702569535	-12.9497411112154	-12.9549996250961	NA	1.00196303495723	744.09474400332	1.00164525325228	1195.22906821551	1445.44258845637	0	0.395087658496345	0.986110685875078	0.498218561501769	0.991355467642813	0.992848933688545	NA	350	37552	348	276	166	88	35	0	2	1	1	0	0	0	36339	36411	36521	36599	36652	36687	1213	1214	1214	1215	1215	1215
I9_CORATHER	40_50	UKBB	H7_VISUALDISTBLIND	-11.3840632399617	1.06060870009325	2.1139476099298	-11.3671901789074	-11.147134097753	NA	688.516086999128	1.00173116686096	0.709520718214855	864.836748253509	1104.35461696558	0	0.986808217516297	0.289701905299138	0.00288811381427389	0.989513113978306	0.991946449962621	NA	158	38323	155	128	84	37	12	0	3	3	2	0	0	0	37091	37118	37162	37209	37234	37246	1232	1232	1233	1235	1235	1235
I9_CORATHER	40_50	UKBB	H7_VISUDISTURB	-11.4146722917965	1.40096177067158	2.44782589953023	-11.3516240591463	-11.3172465475767	NA	816.512997911018	1.00179779455351	0.709532985977813	977.766607065147	1436.88137016788	0	0.9888461124754	0.161978682914485	0.000560770674897162	0.990736969283634	0.993715721340932	NA	124	38243	121	99	65	30	9	0	3	3	2	0	0	0	37017	37039	37073	37108	37129	37138	1226	1226	1227	1229	1229	1229
I9_CORATHER	40_50	UKBB	H8_EAR_MASTOID	-14.0603111283491	-14.0628507331515	-0.424365947585542	0.167417738021038	-14.1111492551016	NA	998.268794875449	748.242854452049	1.0017640929704	1.00200449023401	1664.89421853557	0	0.988762411166793	0.985005040981508	0.671843955463716	0.867304881964458	0.993237448242677	NA	952	35121	950	756	450	221	75	0	2	2	2	1	0	0	34014	34208	34514	34743	34889	34964	1107	1107	1107	1108	1109	1109
I9_CORATHER	40_50	UKBB	H8_EXTERNAL	-14.1311094326709	-14.126957114208	-14.1248637489372	-14.1423986658864	-14.091097252626	NA	1209.50678266443	896.968124259955	1123.83125286292	1524.0656484742	1988.38893129178	0	0.990678235374816	0.987434096384623	0.989972058552287	0.992596224694846	0.994345686269064	NA	642	36659	642	524	305	151	52	0	0	0	0	0	0	0	35488	35606	35825	35979	36078	36130	1171	1171	1171	1171	1171	1171
I9_CORATHER	40_50	UKBB	H8_EXTOTITIS	-13.046798551513	-13.0901473370332	-13.0975940180363	-13.1167323122878	-13.0379315006754	NA	1039.79950921834	778.837061599352	927.90530489822	1205.68697037679	1726.87141008052	0	0.989988871992958	0.986590346990651	0.988738052272562	0.991319942887642	0.993976004606987	NA	324	36422	324	263	163	87	25	0	0	0	0	0	0	0	35258	35319	35419	35495	35557	35582	1164	1164	1164	1164	1164	1164
I9_CORATHER	40_50	UKBB	H8_INNER	1.62416843215839	-11.4509139696806	1.60944630414236	2.51455805035327	-11.5606708280964	NA	1.00201470704586	506.768544917602	1.00160317665984	1.0021751268712	1146.66779528908	0	0.105038488870413	0.981972578737711	0.108082843114939	0.0121039063166413	0.991955887711166	NA	168	38318	165	129	70	27	13	0	3	2	2	1	0	0	37068	37104	37163	37206	37220	37233	1250	1251	1251	1252	1253	1253
I9_CORATHER	40_50	UKBB	H8_MIDDLEMASTOID	-12.9070701410109	-12.9099609552834	-13.0197080298101	-13.1102347294809	-13.1504483812916	NA	1094.05187424645	807.494558324124	979.648949398951	1365.46972495963	1990.1444788478	0	0.990587180234136	0.987244223977144	0.989396285038956	0.992339417729078	0.99472778811417	NA	284	37433	284	231	141	68	19	0	0	0	0	0	0	0	36221	36274	36364	36437	36486	36505	1212	1212	1212	1212	1212	1212
I9_CORATHER	40_50	UKBB	H8_OTHEREAR	-11.9940777159258	-12.0285446491329	-12.0559788105038	-11.9838557351725	-11.9458063712857	NA	960.110498192896	821.305871713965	1051.14071057927	1445.55602414791	2327.87120122971	0	0.990032771705125	0.98831489301609	0.990848924062578	0.993385504409692	0.995905558420809	NA	122	38411	122	80	44	21	5	0	0	0	0	0	0	0	37166	37208	37244	37267	37283	37288	1245	1245	1245	1245	1245	1245
I9_CORATHER	40_50	UKBB	HDINJ	-12.2355419699481	-12.2489765229158	-12.2423066480841	2.71177979469106	-12.538523491106	NA	948.784991134527	720.53418579947	933.779771956439	0.709868127509914	1556.76090455497	0	0.989710756881763	0.986436731624228	0.989539645281832	0.000133388009262814	0.993573716993893	NA	162	38221	160	125	69	33	14	0	2	2	2	2	0	0	36987	37022	37078	37114	37133	37147	1234	1234	1234	1234	1236	1236
I9_CORATHER	40_50	UKBB	HYPOTHYROIDISM	-13.2269972457263	2.7692289136277	-13.2457371394503	-13.2250910574448	-13.2152014917383	NA	4110.93286772496	1.03752211350613	3918.04694217463	6019.37578027159	7538.38124959741	0	0.997432797124519	0.00760594647045832	0.997302597650194	0.998246979775703	0.998601264716086	NA	261	19282	260	206	114	45	17	0	1	1	0	0	0	0	19235	19289	19381	19450	19478	19495	47	47	48	48	48	48
I9_CORATHER	40_50	UKBB	HYPOT_THYRO_INCL	-11.6476563947574	0.880218844197154	-11.5968556671744	-11.6506147025428	-11.7616001008435	NA	701.207409048748	1.00185909434738	681.019564262163	1050.31127670993	1280.27847775813	0	0.986747062670245	0.379626076361584	0.986413745790232	0.991149619002344	0.992670135994695	NA	261	38267	260	206	114	45	17	0	1	1	0	0	0	0	37042	37096	37188	37257	37285	37302	1225	1225	1226	1226	1226	1226
I9_CORATHER	40_50	UKBB	I9_DISVEINLYMPH	0.795047848508197	0.918881640847071	-11.9583206968534	-11.9931600897122	-12.0017439432545	NA	1.00195921572981	0.70939173102588	587.000426633672	868.87898096893	1227.52990663981	0	0.427490515534598	0.195213584205812	0.983746690636291	0.988987127516286	0.992199087305786	NA	346	37068	343	266	144	62	18	0	3	2	0	0	0	0	35893	35970	36092	36174	36218	36236	1175	1176	1178	1178	1178	1178
I9_CORATHER	40_50	UKBB	I9_DOAAC	1.61287957019954	-11.3679072403796	-11.3536084457654	2.55041008653625	-10.9829479433861	NA	1.00198511967235	523.411879435748	680.776762975391	1.0022082675219	1769.36924083311	0	0.107466825908785	0.982672222403874	0.986693950991886	0.0109343315697944	0.995047349009968	NA	172	38228	170	125	69	26	6	0	2	1	1	1	0	0	37022	37067	37123	37166	37186	37192	1206	1207	1207	1207	1208	1208
I9_CORATHER	40_50	UKBB	I9_HYPERTENSION	2.78504575763419	0.89678185172349	0.415470450225499	2.75083351458489	-11.3567483497284	NA	0.29897103835014	0.581751522273634	1.00280981875592	0.505653459833889	710.020836718572	0	1.21451976878289e-20	0.123190176696955	0.678649782624617	5.32340478407473e-08	0.987238419859311	NA	681	33614	661	480	239	92	33	0	20	8	5	4	0	0	32844	33025	33266	33413	33472	33505	770	782	785	786	790	790
I9_CORATHER	40_50	UKBB	I9_HYPTENS	2.78547869107266	0.899668065480729	0.416357353541539	2.75315933890955	-11.3568324380502	NA	0.298976250244768	0.581754397214378	1.00281207595196	0.505670228772615	710.051594374358	0	1.19989784622851e-20	0.121990128030615	0.678002959093148	5.19293057634665e-08	0.987238878133933	NA	679	33614	659	479	239	92	33	0	20	8	5	4	0	0	32844	33024	33264	33411	33470	33503	770	782	785	786	790	790
I9_CORATHER	40_50	UKBB	I9_HYPTENSESS	2.78349184599509	0.489635750013176	0.413043971115842	2.7480318395997	-11.3566496151827	NA	0.298944994244973	0.710691897666326	1.00279953561221	0.505647209435535	708.731284381453	0	1.26574550963479e-20	0.490850688781681	0.680419414509844	5.48942102810115e-08	0.98721531300627	NA	677	33613	658	479	238	92	33	0	19	7	5	4	0	0	32843	33022	33263	33409	33468	33501	770	782	784	785	789	789
I9_CORATHER	40_50	UKBB	I9_OTH	2.0617984442416	-11.0684657548003	-11.018267484993	-11.0396211831066	-10.7946935137558	NA	1.00207469858309	592.418443998261	780.144295499092	1422.52568373311	1352.20195555868	0	0.039635301993113	0.985093569833824	0.988731554782688	0.993808016976713	0.993630516672096	NA	109	38582	108	70	36	11	6	0	1	0	0	0	0	0	37344	37382	37416	37441	37446	37452	1238	1239	1239	1239	1239	1239
I9_CORATHER	40_50	UKBB	I9_OTHHEART	3.40206707671095	1.90743271205493	2.21131082465066	2.81253637521908	-10.1501742581854	NA	0.308666967014233	0.50368019679553	0.580794551004429	0.709852218405881	641.501384686126	0	2.99982999512644e-28	0.000152482206987791	0.000140441702857058	7.42798611468872e-05	0.987375975148439	NA	310	38031	290	202	104	36	13	0	20	9	5	2	0	0	36971	37059	37157	37225	37248	37261	1060	1071	1075	1078	1080	1080
I9_CORATHER	40_50	UKBB	I9_OTHPER	-11.7996237578494	-11.8006416885107	-11.7169247552723	-11.7350129875541	-11.5035556662921	NA	1072.92852484828	840.116646615952	1123.2089880363	1762.63717208659	2818.18224446974	0	0.991225372776912	0.988792936981188	0.991676897255589	0.994688006889349	0.996743119083271	NA	107	37975	107	79	42	16	4	0	0	0	0	0	0	0	36817	36845	36882	36908	36920	36924	1158	1158	1158	1158	1158	1158
I9_CORATHER	40_50	UKBB	I9_PHLETHROM	-12.0070023466616	-11.9909552705625	-11.810966614275	-11.7867090314689	-11.7860279800138	NA	1110.42626063605	864.428464438412	1115.31884169297	1801.97514543492	2692.6613116786	0	0.991372668811786	0.988932466182944	0.991550746365245	0.994781078905382	0.996507596521831	NA	102	36704	102	76	41	15	4	0	0	0	0	0	0	0	35546	35572	35607	35633	35644	35648	1158	1158	1158	1158	1158	1158
I9_CORATHER	40_50	UKBB	I9_VARICVE	1.55079640098427	0.929369662011159	-11.924102378202	-11.9314627931843	-12.0652250947409	NA	1.00208335237377	1.00165573859994	817.194101848753	1184.75685558488	1648.86950096492	0	0.121725313825526	0.353493989274442	0.988358066256056	0.991964790929439	0.994161714486833	NA	181	36724	179	143	78	35	10	0	2	1	0	0	0	0	35572	35608	35673	35716	35741	35751	1152	1153	1154	1154	1154	1154
I9_CORATHER	40_50	UKBB	I9_VTE	-11.9769515986097	-11.9711943566254	-11.7988218092868	-11.7341742092512	-11.6871548217311	NA	928.974322628867	735.262420836666	963.804505118087	1438.53364043462	2208.01835941013	0	0.98971342931725	0.987009795559139	0.990232601557249	0.993491697137174	0.995776775672962	NA	144	38082	144	104	55	23	6	0	0	0	0	0	0	0	36880	36920	36969	37001	37018	37024	1202	1202	1202	1202	1202	1202
I9_CORATHER	40_50	UKBB	IBD_COMORB	1.4808178413427	1.31283939121765	0.88109828289494	0.659516384110782	0.0881511244634475	NA	0.316177864424177	0.257954835497297	0.388465036649275	0.58475916737045	1.00372773503397	0	2.82022620552787e-06	3.59168470541713e-07	0.023319860278804	0.259386337808801	0.930016768217611	NA	3079	23569	3040	2431	1394	674	210	0	39	28	11	4	1	0	23074	23683	24720	25440	25904	26114	495	506	523	530	533	534
I9_CORATHER	40_50	UKBB	ILD_DIFF_DG	-0.578620437790461	0.406071393438378	0.279116869127081	0.909262169951476	0.501302818247679	NA	1.00335823421044	0.453523699206012	0.582405996588332	0.582888001299866	1.00298958666464	0	0.564153078981777	0.370589474768841	0.631762259186433	0.118777360706047	0.617209856527683	NA	1508	22915	1495	1201	725	341	104	0	13	12	7	4	1	0	22267	22561	23037	23421	23658	23762	648	649	654	657	660	661
I9_CORATHER	40_50	UKBB	ILD_SYST_AUTO_DISEASES	1.11929897488599	0.554335311823518	-11.9674308232251	-11.8710878306629	-11.9405702621553	NA	1.0020274615214	1.00162948586235	646.610121100263	877.865097577547	1436.27199279273	0	0.263979689313797	0.579966605126318	0.985233631728623	0.989210792111473	0.993366794756277	NA	270	36854	268	209	119	60	13	0	2	1	0	0	0	0	35681	35740	35830	35889	35936	35949	1173	1174	1175	1175	1175	1175
I9_CORATHER	40_50	UKBB	J10_ACUTELOWERNAS	0.0255472928142159	0.531919766662144	-0.14372508745095	0.567518831022743	-11.162908670314	NA	1.00204708170158	0.580357932880177	1.00184747780083	1.00193898228601	450.361361757872	0	0.979660055051842	0.359385086397259	0.885926861741866	0.571107927199451	0.980225211765701	NA	814	36007	808	639	380	167	52	0	6	5	2	1	0	0	34922	35091	35350	35563	35678	35730	1085	1086	1089	1090	1091	1091
I9_CORATHER	40_50	UKBB	J10_ACUTEUPPERINFEC	1.05324155008146	0.43556783905322	-12.9197505739056	-13.0012349465735	1.03160871660706	NA	0.581329437888053	0.580659541971193	557.38742786842	783.606877798392	1.00204640879088	0	0.0700200633607899	0.453178801511064	0.981507393248142	0.986762483822665	0.303243871065931	NA	867	31912	860	707	438	203	63	0	7	4	1	1	1	0	30880	31033	31302	31537	31677	31740	1032	1035	1038	1038	1038	1039
I9_CORATHER	40_50	UKBB	J10_ASTHMA	1.31750284714436	0.69080199490715	1.21176299330142	2.07420137288922	-11.2297517438601	NA	1.00491779099394	1.00389004440542	1.00452385053325	1.0052042210522	827.488551655682	0	0.189839063945121	0.491373969275888	0.227699584420547	0.0390686922212037	0.989172332957632	NA	287	20162	283	225	127	56	25	0	4	3	2	1	0	0	19683	19741	19839	19910	19941	19966	479	480	481	482	483	483
I9_CORATHER	40_50	UKBB	J10_ASTHMA_EXMORE	1.39433261048853	0.764921616627328	1.29482429237193	2.16117364202492	-11.3955761822209	NA	1.00528100254937	1.00420610607063	1.00491905148638	1.0056560196674	931.82578868402	0	0.165439378708395	0.446228478581471	0.197576782601609	0.031632913680605	0.990242674352766	NA	287	20086	283	225	127	56	25	0	4	3	2	1	0	0	19646	19704	19802	19873	19904	19929	440	441	442	443	444	444
I9_CORATHER	40_50	UKBB	J10_ASTHMA_INCLAVO	1.06890030131636	0.433970600069761	0.982579021725214	1.80868508439091	-10.9757108952234	NA	1.00231066527738	1.00178471601224	1.00213182971025	1.00241018557706	636.977944712734	0	0.286226539055479	0.664871319922686	0.326844902099101	0.0711786025940215	0.98625240165704	NA	287	33416	283	225	127	56	25	0	4	3	2	1	0	0	32385	32443	32541	32612	32643	32668	1031	1032	1033	1034	1035	1035
I9_CORATHER	40_50	UKBB	J10_ASTHMA_MAIN	1.31750284714436	0.69080199490715	1.21176299330142	2.07420137288922	-11.2297517438601	NA	1.00491779099394	1.00389004440542	1.00452385053325	1.0052042210522	827.488551655682	0	0.189839063945121	0.491373969275888	0.227699584420547	0.0390686922212037	0.989172332957632	NA	287	20162	283	225	127	56	25	0	4	3	2	1	0	0	19683	19741	19839	19910	19941	19966	479	480	481	482	483	483
I9_CORATHER	40_50	UKBB	J10_ASTHMA_MAIN_EXMORE	1.39433261048853	0.764921616627328	1.29482429237193	2.16117364202492	-11.3955761822209	NA	1.00528100254937	1.00420610607063	1.00491905148638	1.0056560196674	931.82578868402	0	0.165439378708395	0.446228478581471	0.197576782601609	0.031632913680605	0.990242674352766	NA	287	20086	283	225	127	56	25	0	4	3	2	1	0	0	19646	19704	19802	19873	19904	19929	440	441	442	443	444	444
I9_CORATHER	40_50	UKBB	J10_ASTHMA_OTHER_THAN_NONALLERGIC	1.46914861702389	0.191161313371404	-0.00636599499050391	1.41277284656296	1.21379725773572	NA	0.503997408635792	0.709462001565207	1.00180196088914	0.709957775522774	1.00185925738884	0	0.00355697201644889	0.787586909347511	0.994929841294493	0.0465976274938461	0.225686719952831	NA	763	37006	753	596	346	158	58	0	10	6	4	3	1	0	35876	36033	36283	36471	36571	36629	1130	1134	1136	1137	1139	1140
I9_CORATHER	40_50	UKBB	J10_CHRONSINUSITIS	1.78590053124815	-12.0769362537141	-12.1805814846231	2.78375943777944	-11.896682625827	NA	1.0024425834745	778.402033017104	1092.48424343886	1.00228819737802	2177.29539204928	0	0.0748228157948087	0.987621288237493	0.991104222678487	0.00547949922339387	0.9956404022186	NA	126	31951	124	90	47	16	5	0	2	1	1	1	0	0	30897	30931	30974	31005	31016	31021	1054	1055	1055	1055	1056	1056
I9_CORATHER	40_50	UKBB	J10_INFLUPNEU	1.46968399677323	-12.1463150443637	-12.1452346857585	-12.1215530268099	-11.877288103986	NA	1.00212252976836	683.815894517094	905.988788035528	1340.58353743746	1710.09360131025	0	0.142492751350168	0.985828279615619	0.989304277120801	0.992785628081667	0.994458415255661	NA	179	37940	178	122	64	28	9	0	1	0	0	0	0	0	36754	36810	36868	36904	36923	36932	1186	1187	1187	1187	1187	1187
I9_CORATHER	40_50	UKBB	J10_LOWCHRON	0.821191015349584	0.894905581177447	0.775066749802664	1.67174295388479	-10.9249475450967	NA	1.00233178749304	0.709788349393773	1.00218329010051	1.00240802920745	617.704686223909	0	0.412626323018034	0.207378664459619	0.439298563624389	0.0953699293507534	0.985889061973166	NA	360	32873	355	282	155	67	27	0	5	4	2	1	0	0	31888	31961	32088	32176	32216	32243	985	986	988	989	990	990
I9_CORATHER	40_50	UKBB	J10_LOWERINF	0.00647262373165506	0.521068773385454	-0.169237373792919	0.573991125062661	-11.1771020885046	NA	1.00204775522336	0.580379390211777	1.00185009445262	1.00193243748925	455.264744768155	0	0.99484618312494	0.369288365580481	0.865855755072122	0.566723196384189	0.980413283705084	NA	822	36018	816	642	386	166	51	0	6	5	2	1	0	0	34933	35107	35363	35583	35698	35749	1085	1086	1089	1090	1091	1091
I9_CORATHER	40_50	UKBB	J10_PHARYNGITIS	-12.9009895532786	-12.9155538913056	-12.9565290154902	1.44644880207351	-12.965952681088	NA	1117.8344768423	819.949248384709	971.643066269545	1.00217712888971	1749.33664748156	0	0.990791774549209	0.987432521051019	0.989360796712741	0.148934138933565	0.994086193327601	NA	289	31453	288	237	151	70	25	0	1	1	1	1	0	0	30431	30482	30568	30649	30694	30719	1022	1022	1022	1022	1023	1023
I9_CORATHER	40_50	UKBB	J10_PLEURA	0.891178204517014	0.328697271698548	1.57552282584685	-11.0738912286581	-11.1439695811245	NA	1.00194244259243	1.00162305723695	0.709399225659542	578.860201000387	717.164548403868	0	0.373761015967322	0.742787180608057	0.0263560081579929	0.984736991917091	0.987602226738103	NA	333	38025	329	239	125	55	21	0	4	3	2	0	0	0	36829	36919	37033	37103	37137	37158	1196	1197	1198	1200	1200	1200
I9_CORATHER	40_50	UKBB	J10_PNEUMONAS	1.68002626044562	-12.1621743794822	-12.1947749245621	-12.1914059459752	-12.0010141309351	NA	1.00212971646181	758.162666480356	1017.7672986522	1519.15669481786	1969.07892144888	0	0.0936489303630766	0.987201170128189	0.990440064407184	0.993596954019125	0.995137135183381	NA	151	37734	150	104	53	23	7	0	1	0	0	0	0	0	36559	36605	36656	36686	36702	36709	1175	1176	1176	1176	1176	1176
I9_CORATHER	40_50	UKBB	J10_PNEUMONIA	1.51504186736382	-12.1651627012765	-12.1770465487778	-12.1750636033787	-11.9270360163199	NA	1.00212759015095	706.170346297002	946.257789373296	1401.19354504312	1811.82914925455	0	0.130578305608382	0.986255560743658	0.989732597826808	0.993067215393856	0.994747667479	NA	170	37957	169	115	59	26	8	0	1	0	0	0	0	0	36766	36820	36876	36909	36927	36935	1191	1192	1192	1192	1192	1192
I9_CORATHER	40_50	UKBB	J10_PNEUMOPROBBAC	1.5137432604225	-12.1644381287005	-12.1790497868375	-12.175898401946	-11.9274573772551	NA	1.0021194498572	706.255850888312	943.960247989371	1395.67065020208	1812.02302795326	0	0.130905246383457	0.986258043039484	0.989705915883086	0.993039304712672	0.994748043914936	NA	170	37962	169	115	59	26	8	0	1	0	0	0	0	0	36769	36823	36879	36912	36930	36938	1193	1194	1194	1194	1194	1194
I9_CORATHER	40_50	UKBB	J10_RESPDISOTH	-12.1010472782617	0.478947949713389	1.71292144627707	-12.1049004067469	-12.1905446244801	NA	721.650232161317	1.00160995306266	0.709391522279761	1066.9659703081	1259.29997690138	0	0.986621238521529	0.63252344451948	0.0157509940851579	0.990948065612068	0.99227626807789	NA	276	38268	273	206	110	46	19	0	3	3	2	0	0	0	37049	37116	37212	37276	37303	37322	1219	1219	1220	1222	1222	1222
I9_CORATHER	40_50	UKBB	J10_RESPIRATORY	-0.579745376443795	0.403310990064319	0.285495590727432	0.908800128081077	0.497633829385179	NA	1.00331421096744	0.453439092611918	0.582346706050774	0.582836994444136	1.00297313987639	0	0.563378679546251	0.373761770264992	0.623956860014583	0.118932534651895	0.619782460947575	NA	1498	22986	1485	1195	720	340	104	0	13	12	7	4	1	0	22332	22622	23097	23477	23713	23817	654	655	660	663	666	667
I9_CORATHER	40_50	UKBB	J10_RESPOTHER	-12.1010472782617	0.478947949713389	1.71292144627707	-12.1049004067469	-12.1905446244801	NA	721.650232161317	1.00160995306266	0.709391522279761	1066.9659703081	1259.29997690138	0	0.986621238521529	0.63252344451948	0.0157509940851579	0.990948065612068	0.99227626807789	NA	276	38268	273	206	110	46	19	0	3	3	2	0	0	0	37049	37116	37212	37276	37303	37322	1219	1219	1220	1222	1222	1222
I9_CORATHER	40_50	UKBB	J10_SEPTDEV	-12.7492527714457	-12.81208222582	-12.8576569009831	2.15127433308471	-12.8371582681944	NA	1373.38869754591	1015.78362555757	1243.67253081091	1.00244055060534	2500.5963202505	0	0.992593294333785	0.989936546227562	0.991751250489066	0.0318700410856889	0.995903966859904	NA	116	31854	115	92	55	24	7	0	1	1	1	1	0	0	30802	30825	30862	30893	30910	30917	1052	1052	1052	1052	1053	1053
I9_CORATHER	40_50	UKBB	J10_SINUSITIS	-12.8646956243045	-12.8976909557595	0.755274780418202	1.30318375738827	1.8173102577797	NA	1094.62202525089	779.925760010586	1.00212387144147	1.00217032001741	1.00219229944148	0	0.990622968030287	0.986805924382157	0.451044953507504	0.193477079376136	0.0697801859484718	NA	322	31412	319	270	169	86	32	0	3	3	3	2	1	0	30396	30445	30546	30629	30683	30715	1016	1016	1016	1017	1018	1019
I9_CORATHER	40_50	UKBB	J10_TONSILLITIS	-12.9216297558376	-12.9599641959284	-12.9571050955017	-12.979352285163	-12.9235581952766	NA	1438.50512595273	1022.09757641788	1128.57646342643	1451.42853209206	2025.12240226998	0	0.992832955511309	0.98988327680335	0.99083974606035	0.992865038446184	0.994908239840678	NA	187	31313	187	158	113	60	18	0	0	0	0	0	0	0	30296	30325	30370	30423	30465	30483	1017	1017	1017	1017	1017	1017
I9_CORATHER	40_50	UKBB	J10_UPPERDIS	0.965591958184426	0.357751611596768	0.72704595723124	1.34764445818575	1.22189383206745	NA	0.710254609489937	0.709670368442671	0.709798946563791	0.710150731402169	1.00198118282218	0	0.173987838415937	0.614184394834258	0.305694332196363	0.0577372059603899	0.222662887898886	NA	574	32530	565	453	273	131	40	0	9	7	5	3	1	0	31461	31573	31753	31895	31986	32026	1069	1071	1073	1075	1077	1078
I9_CORATHER	40_50	UKBB	J10_UPPERINFEC	0.840514957187338	0.188147525478761	-12.9649044128358	0.0317164900575039	1.36999310474158	NA	0.581338766814201	0.580654021607664	490.79296429336	1.00212218235516	0.709957983881712	0	0.148225889395643	0.745917664963948	0.978925341546872	0.974751707873157	0.0536462581398361	NA	1094	32125	1085	908	577	266	84	0	9	6	3	3	2	0	31092	31269	31600	31911	32093	32177	1033	1036	1039	1039	1040	1042
I9_CORATHER	40_50	UKBB	J10_VASOALLERRHIN	1.13884286763415	0.508533845082492	0.886725267592981	-11.238823921362	1.79386988608095	NA	1.00229538982679	1.00183408162427	1.00191226856513	548.386122486544	1.0020328324558	0	0.255858324034965	0.611731884514548	0.376138915770591	0.983649009298031	0.0734168401698751	NA	254	32063	250	209	130	66	22	0	4	3	2	1	1	0	31009	31050	31129	31193	31237	31259	1054	1055	1056	1057	1057	1058
I9_CORATHER	40_50	UKBB	J10_VOCALLARYNX	1.15218871374618	0.574307068809853	-12.3651126258083	1.52248125890929	-12.3492621343711	NA	1.00237751520899	1.00192344983418	739.090241389536	1.00234805289279	1441.40102326858	0	0.250368055683941	0.566506211691553	0.986651870530006	0.128783951564359	0.993164175067496	NA	216	32054	213	162	101	47	13	0	3	2	1	1	0	0	30993	31044	31105	31159	31193	31206	1061	1062	1063	1063	1064	1064
I9_CORATHER	40_50	UKBB	JOINTPAIN	1.70788358953727	1.88306761599192	1.80198365320594	-11.5310908044253	-10.9766525563435	NA	1.0032868910353	0.710644910707227	1.00296384920205	907.353482820551	1068.51515906798	0	0.0887013270301304	0.00805391870587298	0.072389830755777	0.989860366607572	0.991803628155564	NA	185	31596	181	142	78	46	16	0	4	3	1	0	0	0	30764	30803	30867	30899	30929	30945	832	833	835	836	836	836
I9_CORATHER	40_50	UKBB	K11_APPENDIX	1.80253609773047	-12.206507565227	-12.2246033279261	-12.2587617328984	-12.0213836075099	NA	1.00200540933268	820.942191151424	1039.9526010864	1364.15451302474	2439.27346952648	0	0.0720299901102746	0.988136771171163	0.990621113286661	0.99283003135985	0.996067830166184	NA	116	38003	115	95	53	27	6	0	1	0	0	0	0	0	36775	36795	36837	36863	36884	36890	1228	1229	1229	1229	1229	1229
I9_CORATHER	40_50	UKBB	K11_CARIES	1.68041025139466	1.03856988095294	-11.1304930557165	-11.056001965591	-11.1597558094287	NA	1.00209340132511	1.00167834185038	550.155427247175	756.754638918216	1079.83288625969	0	0.0935620719810488	0.299815219182465	0.983858665540494	0.988343514509869	0.991754244129187	NA	140	36295	138	110	67	32	9	0	2	1	0	0	0	0	35139	35167	35210	35245	35268	35277	1156	1157	1158	1158	1158	1158
I9_CORATHER	40_50	UKBB	K11_CARIES_1	1.65671428254486	1.0171955134412	-11.1231337040805	-11.0496332578934	-11.1559220564911	NA	1.00194523435734	1.00154760536095	542.815891675137	749.039970037446	1070.56345437486	0	0.0982295849931992	0.30980860082567	0.983651260546651	0.988230251544161	0.991685708266743	NA	140	38456	138	110	67	32	9	0	2	1	0	0	0	0	37206	37234	37277	37312	37335	37344	1250	1251	1252	1252	1252	1252
I9_CORATHER	40_50	UKBB	K11_CARIES_INCLAVO	1.65671428254486	1.0171955134412	-11.1231337040805	-11.0496332578934	-11.1559220564911	NA	1.00194523435734	1.00154760536095	542.815891675137	749.039970037446	1070.56345437486	0	0.0982295849931992	0.30980860082567	0.983651260546651	0.988230251544161	0.991685708266743	NA	140	38456	138	110	67	32	9	0	2	1	0	0	0	0	37206	37234	37277	37312	37335	37344	1250	1251	1252	1252	1252	1252
I9_CORATHER	40_50	UKBB	K11_CHOLELITH	-12.7499408892371	-12.7726565410396	0.977169291618865	-12.7114955768397	-12.5752749832227	NA	1008.70545480205	752.701818001149	1.00183399126659	1373.89072718785	1964.33394359259	0	0.989915083674857	0.986461283679111	0.329371576330704	0.992617927201428	0.994892136718711	NA	341	37302	340	268	155	69	21	0	1	1	1	0	0	0	36135	36207	36320	36406	36454	36475	1167	1167	1167	1168	1168	1168
I9_CORATHER	40_50	UKBB	K11_CONSTIPATION	-12.9112228794207	-12.9142568512243	1.90718624018781	-12.9173373872072	-12.8534616451437	NA	1118.05613575685	905.551512298012	0.709530666849736	1618.60495570132	1955.99442334323	0	0.990786297655785	0.988621589441412	0.00718911641679283	0.99363252001023	0.994756884443105	NA	305	38233	303	209	116	55	21	0	2	2	2	0	0	0	37013	37107	37200	37261	37295	37316	1220	1220	1220	1222	1222	1222
I9_CORATHER	40_50	UKBB	K11_DIAHER	1.33666335034794	1.57303003314444	-12.1645185601289	1.42882474365984	-12.1232500760588	NA	0.710133472640342	0.503420741689792	635.822963160035	1.00209449278937	1304.90023266381	0	0.0597992855637988	0.00177997006606284	0.984735861969075	0.153915012395437	0.992587314593487	NA	400	35639	393	287	152	73	19	0	7	5	1	1	0	0	34589	34695	34830	34909	34963	34982	1050	1052	1056	1056	1057	1057
I9_CORATHER	40_50	UKBB	K11_DISLIVOTH	-12.213825029983	1.55351037656833	-12.287976338304	-12.2960807675775	-12.3700716089569	NA	879.19071964902	0.709409316037002	912.858478495655	1389.04200526632	1620.40818272245	0	0.988916046593474	0.0285340550802016	0.989260010447019	0.992937056737681	0.993909069705612	NA	179	38330	177	128	69	27	11	0	2	2	0	0	0	0	37114	37163	37222	37264	37280	37291	1216	1216	1218	1218	1218	1218
I9_CORATHER	40_50	UKBB	K11_DIVERTIC	-11.6893667078446	1.29086155076397	1.15380659123195	1.88957130097113	2.8524290026473	NA	587.940960451463	0.710022587473394	1.00220881750085	1.00280623208449	1.00230647977419	0	0.984137606622917	0.0690554179353642	0.249623782588693	0.0595266294278958	0.00442909574874846	NA	265	31111	260	185	94	40	11	0	5	5	3	2	1	0	30235	30310	30401	30455	30484	30495	876	876	878	879	880	881
I9_CORATHER	40_50	UKBB	K11_ENERCOLNONINF	0.811621195538149	1.31758541644213	-12.6803504837391	-12.756157923491	2.78901487401351	NA	1.00205007373105	0.580294383650927	758.077289733885	1051.46184762823	0.709617984994817	0	0.417962753900538	0.0231744416869557	0.986654416065646	0.990320436425137	8.4838294431436e-05	NA	389	37433	383	303	183	92	25	0	6	5	2	2	2	0	36258	36338	36458	36549	36616	36641	1175	1176	1179	1179	1179	1181
I9_CORATHER	40_50	UKBB	K11_FISSANAL	-12.0445171718888	-12.109220061201	1.68930022173896	-12.0152165946012	-11.904718196799	NA	1011.42181582943	808.225076017234	1.00250979981156	1323.72135559654	1869.66329372833	0	0.990498615900049	0.988046153777333	0.0919748680231656	0.99275782313563	0.994919659224587	NA	138	29178	137	101	59	30	9	0	1	1	1	0	0	0	28364	28400	28442	28471	28492	28501	814	814	814	815	815	815
I9_CORATHER	40_50	UKBB	K11_FISTULA	-12.0138207541026	-12.0585092861581	1.57619024385672	-12.0124058155519	-11.899410596211	NA	924.297463579365	735.853630021956	1.00172575082453	1205.86841048632	1730.41909627828	0	0.989629559122626	0.986925568621424	0.115608914671305	0.992051906709552	0.99451330536597	NA	144	38273	143	104	60	31	9	0	1	1	1	0	0	0	37025	37064	37108	37137	37159	37168	1248	1248	1248	1249	1249	1249
I9_CORATHER	40_50	UKBB	K11_FUNCDYSP	1.45793366727494	0.868914547604362	-12.1865137275143	1.9247604065045	-12.3816563169606	NA	1.00299170501623	1.00258915437274	810.156053560554	1.00276758437317	1606.60952787016	0	0.146061406454125	0.386122516549231	0.987998528875205	0.0549276394936796	0.993851004584665	NA	261	31472	258	208	128	56	18	0	3	2	1	1	0	0	30684	30734	30814	30886	30924	30942	788	789	790	790	791	791
I9_CORATHER	40_50	UKBB	K11_GALLBILPANC	-11.7802863280556	0.253057720378782	0.787913962929273	-11.7436838449871	-11.5718534460644	NA	554.580594922524	1.00176523580675	1.00182113065029	771.201571634208	1188.34516202801	0	0.983052775615865	0.800568209865718	0.431585349461456	0.987850463156713	0.992230491962767	NA	406	37555	404	315	180	78	21	0	2	2	1	0	0	0	36370	36459	36594	36696	36753	36774	1185	1185	1186	1187	1187	1187
I9_CORATHER	40_50	UKBB	K11_GASTRODUOULC	2.70497346294163	1.5729048593589	-11.2049508217188	-11.0359657524601	-11.2247000904221	NA	0.711244635424827	1.00253565409904	810.15252839525	1295.10269956453	2082.08547136345	0	0.000142865008988376	0.116665041995048	0.988965075175797	0.993201064187933	0.995698557219422	NA	119	31461	116	82	42	13	3	0	3	1	0	0	0	0	30660	30694	30734	30763	30773	30776	801	803	804	804	804	804
I9_CORATHER	40_50	UKBB	K11_GIBLEEDING	0.788485561677696	1.38472162570933	0.958328519004866	1.70266851241463	-10.2010260793851	NA	1.00195266659822	0.580183670366629	1.00180038731287	1.00175134027786	482.044164212381	0	0.431311772718504	0.0170005760154524	0.338766029373238	0.089188917496918	0.983116414724006	NA	312	37822	306	227	110	45	17	0	6	5	2	1	0	0	36637	36716	36833	36898	36926	36943	1185	1186	1189	1190	1191	1191
I9_CORATHER	40_50	UKBB	K11_GIDISEASES	1.06499394624714	0.725109765962656	-0.515048056974024	0.785186954529062	0.0786275131992369	NA	0.342891037476899	0.310694353684455	0.71125565676042	0.506461308244999	1.00314154390313	0	0.00189684631355003	0.019604294393492	0.468980319853226	0.121060059318702	0.93752476810007	NA	2849	26088	2822	2206	1270	613	193	0	27	18	7	5	1	0	25496	26112	27048	27705	28125	28318	592	601	612	614	618	619
I9_CORATHER	40_50	UKBB	K11_HERING	-12.5778011326582	0.926528261291178	-12.5308788673137	-12.5269366399704	-12.5756641300862	NA	804.943653419663	0.709905649206096	739.410310531394	971.56539063041	1197.80968613965	0	0.98753300940033	0.191844220175528	0.986478797940626	0.989712712590936	0.991623256986337	NA	241	34756	239	192	117	60	24	0	2	2	0	0	0	0	33749	33796	33871	33928	33964	33988	1007	1007	1009	1009	1009	1009
I9_CORATHER	40_50	UKBB	K11_HERNIA	0.523402566588754	1.08152411944191	0.488885623081089	0.450591056364924	-11.2481111906888	NA	0.71011642615184	0.412439948758572	0.70968980842241	1.00202519378332	450.871549232924	0	0.461082305905518	0.00873491757076073	0.490903656752544	0.652940930150279	0.980096851489391	NA	795	36330	784	603	337	163	54	0	11	9	3	1	0	0	35264	35445	35711	35885	35994	36048	1066	1068	1074	1076	1077	1077
I9_CORATHER	40_50	UKBB	K11_IBS	1.04306902028888	0.402204329952325	0.722126580878871	-11.007563345348	2.02635212692039	NA	1.00270990115254	1.00228455949527	1.0024106401109	469.919259630892	1.00257962014406	0	0.298223746129132	0.688208417991552	0.471284917665148	0.981311764636471	0.043265444612974	NA	365	29491	361	302	191	89	30	0	4	3	2	1	1	0	28671	28730	28841	28943	29002	29032	820	821	822	823	823	824
I9_CORATHER	40_50	UKBB	K11_INTESTOTH	0.529429662580766	0.545972855809292	0.818316357492909	0.775994930391269	0.778985275904975	NA	0.581110560556936	0.451277079160299	0.503818657045668	0.710089098739381	1.0020522306	0	0.362260972553085	0.226340468971673	0.104327162290214	0.274475707229391	0.436928773870884	NA	1420	33736	1405	1050	592	278	89	0	15	12	7	3	1	0	32776	33131	33589	33903	34092	34181	960	963	968	972	974	975
I9_CORATHER	40_50	UKBB	K11_LIVER	-12.2072272086323	1.40508433397106	-12.2805620803061	-12.3060999712484	-12.3917763547076	NA	819.386854342055	0.709405445471233	854.815168625093	1349.56782622786	1489.07992782827	0	0.988113553711151	0.0476304682327703	0.98853771645823	0.992724551584468	0.993360267146894	NA	199	38443	197	142	75	28	13	0	2	2	0	0	0	0	37222	37277	37344	37391	37406	37419	1221	1221	1223	1223	1223	1223
I9_CORATHER	40_50	UKBB	K11_OESITIS	-12.228749524177	1.86533275780155	-12.2750839436838	3.13148886103066	-12.244287153967	NA	1053.57636965965	0.710531408185824	1086.82136122186	0.71172256250646	2042.63521798758	0	0.990739246201249	0.00865817241705827	0.990988499045552	1.08314267430687e-05	0.995217222788734	NA	170	31541	166	126	65	29	10	0	4	4	2	2	0	0	30752	30792	30853	30889	30908	30918	789	789	791	791	793	793
I9_CORATHER	40_50	UKBB	K11_OESITIS_ADVERSE	-11.204253138624	1.61810072716329	-11.2479169070678	2.88030480523517	-11.2273545601037	NA	564.434676347881	0.709306950564779	577.477916882023	0.710019042685293	1064.62478587096	0	0.984162713762111	0.0225341373221221	0.984460060631804	4.97797786234384e-05	0.991585799111585	NA	170	38294	166	126	65	29	10	0	4	4	2	2	0	0	37079	37119	37180	37216	37235	37245	1215	1215	1217	1217	1219	1219
I9_CORATHER	40_50	UKBB	K11_OESSTODUO	1.79878116966217	0.997449084336849	-0.306645038564933	1.8269005603774	-11.3841253805678	NA	0.360203849808271	0.413161523426201	1.00214197410509	0.504706644946068	503.059202583525	0	5.92068071721906e-07	0.0157703760630318	0.759612551510039	0.000294913340035193	0.981945578913397	NA	1207	34181	1188	897	506	227	70	0	19	11	5	4	0	0	33266	33557	33948	34227	34384	34454	915	923	929	930	934	934
I9_CORATHER	40_50	UKBB	K11_ORAL	0.39812123232896	1.18141850519085	-12.0407893920042	1.55530173411023	-12.1791111323297	NA	1.00200887348043	0.503336768614382	455.727938826142	0.709918525765401	855.737323143419	0	0.691129244129094	0.0189164661419318	0.978921541757041	0.0284650216707771	0.988644650147977	NA	557	36975	550	437	267	128	39	0	7	6	2	2	0	0	35806	35919	36089	36228	36317	36356	1169	1170	1174	1174	1176	1176
I9_CORATHER	40_50	UKBB	K11_OTHANRECT	1.16084322792765	1.10613050671379	1.15309646038635	-12.0909432884503	-12.0938207734266	NA	0.710763953690403	0.581112957867088	0.710270896996107	730.509617346897	870.574163666819	0	0.102419977244272	0.0569793736743243	0.104491086454748	0.986794511265488	0.988916323357136	NA	483	30165	476	349	200	98	40	0	7	5	2	0	0	0	29329	29456	29605	29707	29765	29805	836	838	841	843	843	843
I9_CORATHER	40_50	UKBB	K11_OTHDIG	0.588463613924007	1.19167646732503	0.730747309214019	1.45315272887336	-10.0274115078002	NA	1.00192288256063	0.580182008598137	1.00176509786712	1.00188105044314	449.691498793247	0	0.55697925001678	0.0399785908646709	0.46572048540025	0.146940204903234	0.982209906394023	NA	398	37990	392	291	145	60	18	0	6	5	2	1	0	0	36799	36900	37046	37131	37173	37191	1191	1192	1195	1196	1197	1197
I9_CORATHER	40_50	UKBB	K11_OTHDISDIG	0.772463214393736	1.37009354371597	0.925574443660565	1.69769220285898	-10.1906311006882	NA	1.00194094535535	0.580184196821538	1.00178344691939	1.00177572476589	479.592947991352	0	0.440726604673981	0.0182021396130367	0.355524496542367	0.0901355889127358	0.983047425022751	NA	317	37834	311	231	113	46	17	0	6	5	2	1	0	0	36649	36729	36847	36914	36943	36960	1185	1186	1189	1190	1191	1191
I9_CORATHER	40_50	UKBB	K11_OTHDISSTOMDUOD	1.99586074622441	1.59083784683526	2.28408693533521	3.08194790569543	-10.1499556721908	NA	1.00293225777246	1.0025274354829	1.00260525288644	1.0039673311723	693.887971769757	0	0.0465881289107091	0.112551776805352	0.0227175364576657	0.00214224309309279	0.988329234027882	NA	139	31671	135	95	48	19	12	0	4	3	2	1	0	0	30871	30911	30958	30987	30994	31006	800	801	802	803	804	804
I9_CORATHER	40_50	UKBB	K11_OTHENTERCOL	0.868110622930378	1.35320393305621	-11.8860944497289	1.20528588768122	2.8671022743897	NA	1.00205160338231	0.580279763892461	524.228622051283	1.00197203729011	0.709620822958479	0	0.386307436950451	0.0197014596225491	0.981910719224824	0.22900971936101	5.3376051722382e-05	NA	362	37360	355	284	169	85	22	0	7	6	3	3	2	0	36191	36262	36377	36461	36524	36546	1169	1170	1173	1173	1174	1176
I9_CORATHER	40_50	UKBB	K11_OTHFUNC	-12.8266979840873	-12.8332195968618	1.76583378847646	-12.8225829618006	-12.7386477760409	NA	996.381908644402	777.815690066549	0.71043383717063	1478.49959751721	1856.78420172925	0	0.989728896586238	0.9868362603494	0.0129343759958783	0.993080273583527	0.994526078666275	NA	381	29953	379	274	145	65	24	0	2	2	2	0	0	0	29086	29191	29320	29400	29441	29465	867	867	867	869	869	869
I9_CORATHER	40_50	UKBB	K11_OTHGASTR	2.28653608445302	1.57839937442599	0.704970249524625	1.56475560262425	2.54561469222478	NA	0.453144936351528	0.5045105316528	1.00233297655865	1.00278387378235	1.00241865773125	0	4.51328679588951e-07	0.00175655775510001	0.481850493740695	0.118662642105706	0.0111019748353759	NA	447	32599	435	322	170	77	17	0	12	7	3	2	1	0	31753	31866	32018	32111	32171	32188	846	851	855	856	857	858
I9_CORATHER	40_50	UKBB	K11_OTHINT	1.75480377789737	0.671274916563374	1.25243674022271	-11.2626689566967	-11.2052016442137	NA	0.710804425227035	1.00218902664052	1.00228316147925	795.183337601423	1029.60318328166	0	0.0135583052791907	0.502979754802476	0.211451646364083	0.988699449794855	0.991316770328813	NA	261	30431	257	183	97	38	12	0	4	2	1	0	0	0	29585	29659	29745	29804	29830	29842	846	848	849	850	850	850
I9_CORATHER	40_50	UKBB	K11_PERITON	-11.8093166358987	-11.8187898481399	-11.7930921731284	-11.826069034189	-11.4912890383723	NA	1065.47320292364	854.191031503423	1168.26705285995	1446.18916079196	2847.61427491945	0	0.991156719404334	0.988960632077669	0.991945877148142	0.993475450520585	0.996780217986847	NA	102	38472	102	75	37	22	4	0	0	0	0	0	0	0	37222	37249	37287	37302	37320	37324	1250	1250	1250	1250	1250	1250
I9_CORATHER	40_50	UKBB	K11_PULPITIS_1	-11.5609808379269	1.23291222762998	-11.9548851923694	2.15798098745733	-11.8460180821226	NA	825.741128915111	1.00165232283981	865.620519734311	1.00199157090654	1316.43598283827	0	0.988829396472348	0.218368340196517	0.988980950793184	0.0312643529627822	0.992820290920457	NA	137	38337	135	106	65	32	11	0	2	2	1	1	0	0	37095	37124	37165	37198	37219	37230	1242	1242	1243	1243	1244	1244
I9_CORATHER	40_50	UKBB	K11_PULPITIS_2	1.14058900789718	1.20675606450853	-12.0943759195624	1.56269524584146	-12.1894452342783	NA	1.00197360771596	0.709350389307425	665.619635552672	1.00185998354512	1292.48413646842	0	0.254977549622935	0.0889030080064431	0.985503154746474	0.118808556918746	0.99247524537469	NA	259	38016	255	201	123	59	17	0	4	3	1	1	0	0	36792	36846	36924	36988	37030	37047	1224	1225	1227	1227	1228	1228
I9_CORATHER	40_50	UKBB	K11_PULPITIS_2_ONLYAVO	1.65671428254486	1.0171955134412	-11.1231337040805	-11.0496332578934	-11.1559220564911	NA	1.00194523435734	1.00154760536095	542.815891675137	749.039970037446	1070.56345437486	0	0.0982295849931992	0.30980860082567	0.983651260546651	0.988230251544161	0.991685708266743	NA	140	38456	138	110	67	32	9	0	2	1	0	0	0	0	37206	37234	37277	37312	37335	37344	1250	1251	1252	1252	1252	1252
I9_CORATHER	40_50	UKBB	K11_PULPITIS_4	-11.5609808379269	1.23291222762998	-11.9548851923694	2.15798098745733	-11.8460180821226	NA	825.741128915111	1.00165232283981	865.620519734311	1.00199157090654	1316.43598283827	0	0.988829396472348	0.218368340196517	0.988980950793184	0.0312643529627822	0.992820290920457	NA	137	38337	135	106	65	32	11	0	2	2	1	1	0	0	37095	37124	37165	37198	37219	37230	1242	1242	1243	1243	1244	1244
I9_CORATHER	40_50	UKBB	K11_PULP_PERIAPICAL	-11.6099719798381	1.25629315450707	-12.0329152187703	2.16689139208775	-11.9048887181529	NA	859.957639933369	1.00178681125208	905.727515163871	1.00214606875771	1363.58820207299	0	0.989228381063267	0.209822960213455	0.989400128963492	0.0305988303415099	0.993034109400848	NA	137	36199	135	106	65	32	11	0	2	2	1	1	0	0	35055	35084	35125	35158	35179	35190	1144	1144	1145	1145	1146	1146
I9_CORATHER	40_50	UKBB	K11_PULP_PERIAPICAL_INCLAVO	-11.5609808379269	1.23291222762998	-11.9548851923694	2.15798098745733	-11.8460180821226	NA	825.741128915111	1.00165232283981	865.620519734311	1.00199157090654	1316.43598283827	0	0.988829396472348	0.218368340196517	0.988980950793184	0.0312643529627822	0.992820290920457	NA	137	38337	135	106	65	32	11	0	2	2	1	1	0	0	37095	37124	37165	37198	37219	37230	1242	1242	1243	1243	1244	1244
I9_CORATHER	40_50	UKBB	K11_REFLUX	1.70758957769727	0.957757325568636	0.354276960141223	1.73276323483511	-11.2052741260248	NA	0.504854897299825	0.581100052418737	1.00217447009788	0.710704600256428	597.90896221186	0	0.000718718233930025	0.0993157957418617	0.72370743219411	0.0147650137330417	0.985047904489419	NA	629	33073	619	453	255	120	41	0	10	6	3	2	0	0	32190	32356	32554	32689	32768	32809	883	887	890	891	893	893
I9_CORATHER	40_50	UKBB	K11_UMBHER	-12.0006718022448	-12.0239657717418	2.24360872167776	-11.9805972745622	-11.786872035427	NA	863.213864150441	647.352625172926	0.709948688970741	1223.21272620247	1489.88339374051	0	0.988907914112253	0.985180897286151	0.00157638865882905	0.992185348829427	0.9936877844567	NA	135	34524	133	106	52	27	10	0	2	2	2	0	0	0	33512	33539	33593	33618	33635	33645	1012	1012	1012	1014	1014	1014
I9_CORATHER	40_50	UKBB	KNEE_ARTHROSIS	0.702700952010737	1.53112729443313	-12.2965344946361	-12.3287876149026	-12.0962015645808	NA	1.002386849974	0.503857753696959	727.91093522187	1049.46630191583	1427.44636398059	0	0.483285726094097	0.00237515672463681	0.986522048328366	0.99062692816778	0.993238795370249	NA	371	35313	366	282	131	56	17	0	5	4	0	0	0	0	34312	34396	34547	34622	34661	34678	1001	1002	1006	1006	1006	1006
I9_CORATHER	40_50	UKBB	KRA_PSY_ANXIETY	2.34993775467746	1.36269543581959	0.851504702973935	-10.5587763624115	2.77330659773449	NA	0.451611080797252	0.580300828166929	1.00183441030634	423.257956365924	1.00185440462821	0	1.95617560922815e-07	0.0188615060460767	0.395355357226179	0.980097690354665	0.00563714743053072	NA	416	37954	406	292	151	66	14	0	10	5	2	1	1	0	36779	36893	37034	37119	37171	37185	1175	1180	1183	1184	1184	1185
I9_CORATHER	40_50	UKBB	KRA_PSY_ANXIETY_EXMORE	2.50506493284512	1.53214062251102	1.02997392638271	-10.8885288669608	2.96876063059962	NA	0.453283010189483	0.581476195232704	1.00259358970429	544.735126649758	1.00268940945431	0	3.26697135896309e-08	0.00841582385023845	0.304274747140441	0.984052413452405	0.00306843282562013	NA	416	31745	406	292	151	66	14	0	10	5	2	1	1	0	30932	31046	31187	31272	31324	31338	813	818	821	822	822	823
I9_CORATHER	40_50	UKBB	KRA_PSY_ANYMENTAL	2.14531510329392	0.727902257597631	0.734919437100404	0.256600617439264	1.75451521691615	NA	0.297343382200938	0.452055467961619	0.581241866323519	1.00244581194028	0.71054249151927	0	5.39571739232987e-13	0.107352973696608	0.206088207903991	0.797970487523882	0.0135392238585231	NA	1277	33079	1254	965	536	250	71	0	23	11	6	3	2	0	32213	32502	32931	33217	33396	33467	866	878	883	886	887	889
I9_CORATHER	40_50	UKBB	KRA_PSY_MOOD	1.20029289202237	-12.8868286291694	0.313573803291951	-12.9637672297011	-12.9063385537525	NA	0.710334514556351	605.046085308736	1.00198508043905	1002.88451405005	1426.32586070218	0	0.0910744065886437	0.983007204750875	0.754316699071641	0.989686447914715	0.992780311970247	NA	571	34611	568	450	263	135	40	0	3	1	1	0	0	0	33588	33706	33893	34021	34116	34156	1023	1025	1025	1026	1026	1026
I9_CORATHER	40_50	UKBB	KRA_PSY_MOOD_EXMORE	1.37071001807133	-12.9061376945898	0.492889076201386	-12.9823638460493	-12.9151737090767	NA	0.71130238877494	666.435905788104	1.00260376737991	1109.22891049867	1585.26523743459	0	0.0539743188292434	0.984549205277854	0.622995751109408	0.99066180921266	0.993499697422622	NA	571	31454	568	450	263	135	40	0	3	1	1	0	0	0	30697	30815	31002	31130	31225	31265	757	759	759	760	760	760
I9_CORATHER	40_50	UKBB	KRA_PSY_SUBSTANCE	2.30315968801422	1.25439263518985	1.43319744523015	0.777759214945246	1.72422111114775	NA	0.322768926384686	0.412493229359599	0.503608528846882	1.00201275765269	1.00194263200839	0	9.63447355095926e-13	0.00235792454926525	0.00442921939856673	0.437632725178939	0.0852729503029716	NA	736	37683	714	534	283	117	27	0	22	12	6	2	1	0	36597	36777	37028	37194	37284	37311	1086	1096	1102	1106	1107	1108
I9_CORATHER	40_50	UKBB	KRA_PSY_SUBSTANCE_EXMORE	2.37681051484771	1.33725433429919	1.51429605779017	0.860505266654324	1.84417835243579	NA	0.324383153772766	0.413658766200864	0.504583412764749	1.00256743528191	1.00252033035215	0	2.35063561004108e-13	0.00122605887080618	0.00269022354080989	0.390725928095921	0.0658354918013304	NA	736	31825	714	534	283	117	27	0	22	12	6	2	1	0	31001	31181	31432	31598	31688	31715	824	834	840	844	845	846
I9_CORATHER	40_50	UKBB	L12_ATOPIC	-12.0807200749797	-12.1622742730066	-12.2904390233046	1.87969405653939	-12.40826443443	NA	1055.51003226737	780.749282178958	931.161326781897	1.00194621812479	1646.35488383092	0	0.990868102345051	0.987571300250589	0.989468992609125	0.0606493937350995	0.99398655236037	NA	147	36001	146	120	78	42	13	0	1	1	1	1	0	0	34862	34888	34930	34966	34995	35008	1139	1139	1139	1139	1140	1140
I9_CORATHER	40_50	UKBB	L12_CELLULITIS	1.1363781549986	-0.067202640174341	0.388516627132248	1.12625459901408	-10.2234543283349	NA	0.709978423237439	1.00173311690005	1.00188358917137	1.00212240581189	456.378932609543	0	0.109469696984246	0.946512943300344	0.698174260803543	0.261068480156711	0.982127890650715	NA	470	36170	465	358	206	93	19	0	5	3	2	1	0	0	35045	35152	35304	35417	35491	35510	1125	1127	1128	1129	1130	1130
I9_CORATHER	40_50	UKBB	L12_DERMATITISECZEMA	-11.9384303007927	-0.00649981622165112	0.32393852121577	0.878518451629832	-12.1460902545721	NA	539.064415322274	1.00166601448844	1.00174494288081	1.00192940259782	913.968981811737	0	0.982331034396922	0.994822559075424	0.746411827128034	0.380580774474808	0.989396912989126	NA	450	36512	447	363	222	111	33	0	3	3	2	1	0	0	35347	35431	35572	35683	35761	35794	1165	1165	1166	1167	1168	1168
I9_CORATHER	40_50	UKBB	L12_DISORDSKINAPPENDIX	-12.9874009496277	-12.9907686448193	0.10922785308253	-12.9966884775277	1.51372098541346	NA	822.886977309416	600.449239062275	1.00171944854884	982.227472960359	1.00178426009044	0	0.987407728157405	0.98273904852549	0.913170475514082	0.989442817702141	0.130782100850062	NA	519	35978	517	420	270	125	37	0	2	2	2	1	1	0	34808	34905	35055	35200	35288	35325	1170	1170	1170	1171	1171	1172
I9_CORATHER	40_50	UKBB	L12_FOLLICULARCYST	-13.0522085155039	-13.0683942286578	-13.0903269058148	-13.2040974552483	-13.2333207732785	NA	1293.55107854159	962.945382118958	1161.12865881525	1770.85698798151	2465.85677990316	0	0.991949309834566	0.989172023547053	0.99100500326918	0.994050763020883	0.995718075868503	NA	200	35723	200	156	96	39	12	0	0	0	0	0	0	0	34563	34607	34667	34724	34751	34763	1160	1160	1160	1160	1160	1160
I9_CORATHER	40_50	UKBB	L12_INFECT_SKIN	1.10177955367887	-0.517112224491442	0.591550141838394	0.628403148768752	1.29484131058504	NA	0.580793959440419	1.00169375548222	0.709660777222333	1.00198544561658	1.00192095295448	0	0.0578248902394991	0.605688301998414	0.404524760442134	0.530555696901532	0.196232934889743	NA	743	36452	735	565	337	153	40	0	8	5	4	2	1	0	35322	35492	35720	35904	36017	36057	1130	1133	1134	1136	1137	1138
I9_CORATHER	40_50	UKBB	L12_INFECT_SKIN_NAS	-12.4841902220737	-12.5136200745758	1.74057136176625	-12.5017088725792	2.15175601138054	NA	961.547018969836	704.178950673384	0.709940744205997	1249.87318237386	1.0019776259529	0	0.989641002893692	0.98582192953379	0.0142177783282176	0.992019386999925	0.0317527781407139	NA	250	35780	247	205	123	55	20	0	3	3	3	1	1	0	34681	34723	34805	34873	34908	34928	1099	1099	1099	1101	1101	1102
I9_CORATHER	40_50	UKBB	L12_INFECT_SKIN_OTHER	-12.4841902220737	-12.5136200745758	1.74057136176625	-12.5017088725792	2.15175601138054	NA	961.547018969836	704.178950673384	0.709940744205997	1249.87318237386	1.0019776259529	0	0.989641002893692	0.98582192953379	0.0142177783282176	0.992019386999925	0.0317527781407139	NA	250	35780	247	205	123	55	20	0	3	3	3	1	1	0	34681	34723	34805	34873	34908	34928	1099	1099	1099	1101	1101	1102
I9_CORATHER	40_50	UKBB	L12_NAILDIS	-12.2249017550119	-12.2127357638113	1.32698477495069	-12.2129619082852	2.95428428819616	NA	1005.75931450179	748.161712719918	1.00174595602745	1303.05918439933	1.00194426527507	0	0.990302033446419	0.986976183874308	0.185279978515374	0.99252191212814	0.00319266917046931	NA	143	35532	141	113	69	30	9	0	2	2	2	1	1	0	34374	34402	34446	34485	34506	34515	1158	1158	1158	1159	1159	1160
I9_CORATHER	40_50	UKBB	L12_NONIONRADISKIN	1.77098181983615	1.81675261428799	-11.400547697894	-11.3348051483624	-11.1492620530078	NA	1.00202147563485	0.709376568851388	713.700067458713	986.789748241273	1276.64660821474	0	0.0771597491610997	0.0104354747017238	0.987255242671797	0.990835264379329	0.993031970695339	NA	127	38467	124	102	49	23	7	0	3	2	0	0	0	0	37216	37238	37291	37317	37333	37340	1251	1252	1254	1254	1254	1254
I9_CORATHER	40_50	UKBB	L12_OTHERSKINSUBCUTIS	0.180960365921377	0.260112306132062	0.0868531278214747	-11.990974814918	-12.1309856404127	NA	1.0020549132789	0.709444980496289	1.00176450955037	589.531672464442	761.46530872039	0	0.856689978208973	0.713886096646974	0.930909861486912	0.983772281499937	0.987289353005031	NA	710	36732	706	557	302	136	47	0	4	3	1	0	0	0	35558	35707	35962	36128	36217	36264	1174	1175	1177	1178	1178	1178
I9_CORATHER	40_50	UKBB	L12_PAPULOSQUAMOUS	1.56564090227704	1.03539326374808	-11.0617621681194	-10.915657375481	-10.8971421253989	NA	1.00197848096092	1.00159348822161	526.234331915537	655.47326320819	1055.32184832043	0	0.118158611262816	0.301254921451761	0.98322922171371	0.986713368128911	0.991761274567597	NA	162	37675	160	125	70	40	9	0	2	1	0	0	0	0	36448	36483	36538	36568	36599	36608	1227	1228	1229	1229	1229	1229
I9_CORATHER	40_50	UKBB	L12_PRURITUS	-11.8229897790658	1.2344235053045	-11.8834011459453	-11.8454658365693	-11.8024359145382	NA	898.375730464657	1.00185538367128	831.42958474031	1158.96543918104	1968.7348387865	0	0.989499817960358	0.217897756095881	0.98859643718686	0.991845184129603	0.995216763169761	NA	163	36047	162	123	75	35	7	0	1	1	0	0	0	0	34905	34944	34992	35032	35060	35067	1142	1142	1143	1143	1143	1143
I9_CORATHER	40_50	UKBB	L12_PSORIASIS	1.89480206550732	1.33355872474793	-11.2894294618378	-11.1505457966511	-11.2718016446608	NA	1.00199596002285	1.00159988950063	690.051678571294	886.054478827112	1484.34142342243	0	0.0586206533493804	0.183048028591637	0.986946978125766	0.989959292885088	0.993941077216982	NA	114	37602	112	90	48	25	5	0	2	1	0	0	0	0	36376	36398	36440	36463	36483	36488	1226	1227	1228	1228	1228	1228
I9_CORATHER	40_50	UKBB	L12_RADIATIONRELATEDSKIN	1.69035010319285	1.75633120481618	-11.3212384882318	-11.2475402977988	-11.1795799612319	NA	1.00197320903147	0.709359070862	659.506066477866	881.92007622412	1047.07136215542	0	0.0915992645080909	0.0132885537156545	0.986303995921701	0.989824479881587	0.991481149141442	NA	138	38482	135	110	54	27	10	0	3	2	0	0	0	0	37230	37255	37311	37338	37355	37365	1252	1253	1255	1255	1255	1255
I9_CORATHER	40_50	UKBB	L12_ROSACEA	-11.7987531006564	-11.7944485261383	-11.7459680529673	-11.654219328159	-11.6600919360413	NA	1092.76785532978	815.77761660177	1112.3690960829	1489.29466511046	1968.65601275285	0	0.991385306603421	0.988464649741892	0.991574961554176	0.993756355282485	0.995274261791385	NA	101	35532	101	81	43	21	7	0	0	0	0	0	0	0	34371	34391	34429	34451	34465	34472	1161	1161	1161	1161	1161	1161
I9_CORATHER	40_50	UKBB	L12_SEBORRHOEIC	-11.0449922340832	1.15213893956111	1.50198548535771	-11.0823454955019	-11.0886197923921	NA	636.608399854469	1.00184354746932	1.00188857950168	806.703074528692	1376.12854533131	0	0.986157602256629	0.250136117748103	0.133833630030239	0.989039146471741	0.993570845673002	NA	129	35941	127	110	65	29	6	0	2	2	1	0	0	0	34805	34822	34867	34903	34926	34932	1136	1136	1137	1138	1138	1138
I9_CORATHER	40_50	UKBB	L12_SEBORRKERAT	-12.9353197463653	0.366563075671473	-12.9986062740138	-13.0617050655793	-13.0449668706673	NA	1025.75671004535	1.00174558671954	1069.81909343565	1549.67908368958	2027.95367178248	0	0.989938531940993	0.714421546069812	0.990305714171385	0.993274988658292	0.994867582022286	NA	323	35981	322	241	126	56	18	0	1	1	0	0	0	0	34842	34923	35038	35108	35146	35164	1139	1139	1140	1140	1140	1140
I9_CORATHER	40_50	UKBB	L12_SKIN_SUBCUTAN	0.662030186287152	0.066375826520799	0.188859297814931	0.817809488857107	1.00218597107497	NA	0.505189887285859	0.504352673135492	0.58130335240473	0.581685322658741	0.710410562750908	0	0.190040905504419	0.895295957343784	0.745264779099226	0.159744583558617	0.158329025816007	NA	1792	30076	1776	1413	837	404	123	0	16	12	8	5	2	0	29181	29544	30120	30553	30834	30957	895	899	903	906	909	911
I9_CORATHER	40_50	UKBB	L12_URTICARIAERYTHEMA	-10.8602951730934	0.908537174586787	1.28288032285312	1.62168778085849	-10.7454772253201	NA	495.330691860479	1.00155492858895	1.00190655738296	1.00194003063504	820.073001768831	0	0.982507509074057	0.364339822685317	0.200390752815424	0.105544605290885	0.989545558714189	NA	195	38008	192	161	97	61	15	0	3	3	2	1	0	0	36768	36799	36863	36899	36945	36960	1240	1240	1241	1242	1243	1243
I9_CORATHER	40_50	UKBB	M13_ARTHRITISNAS	-12.0098399216091	-12.02234387099	2.75890107670177	3.40334385183743	-11.8596020132334	NA	983.600815153366	794.880541364285	0.710731514979332	1.00289119868332	2726.45112385634	0	0.990258011576393	0.98793268126528	0.000103696049573721	0.000689973769993933	0.996529347832214	NA	161	32124	158	106	47	13	5	0	3	3	3	1	0	0	31249	31301	31360	31394	31402	31407	875	875	875	877	878	878
I9_CORATHER	40_50	UKBB	M13_ARTHROPATHIES	1.01747473663749	1.12699677396718	1.31886289853478	0.0201300133988832	0.703414644146014	NA	0.452259804551681	0.322204321975827	0.383233024628363	1.00220139183545	1.00208312320167	0	0.0244643643914105	0.000469164660228581	0.000578685726758455	0.983974930460455	0.482708854586872	NA	1463	34789	1439	1139	608	281	88	0	24	19	9	2	1	0	33823	34123	34654	34981	35174	35262	966	971	981	988	989	990
I9_CORATHER	40_50	UKBB	M13_ARTHROSIS	0.131651246278569	1.3543291526306	0.896920173554863	-12.178177771467	-12.1016261014141	NA	1.00246129925959	0.41325158891702	0.710157630878696	724.157661681639	1045.34025816779	0	0.89551583589109	0.00104823167983827	0.206593690860928	0.986582587533201	0.990763309000668	NA	706	33766	697	541	262	106	30	0	9	8	2	0	0	0	32844	33000	33279	33435	33511	33541	922	923	929	931	931	931
I9_CORATHER	40_50	UKBB	M13_ARTHROSIS_INCLAVO	0.0306884382446412	1.2523330418724	0.80270177043859	-12.1198745522527	-12.0571460816937	NA	1.00197810871635	0.412279864649691	0.709581406107913	672.724245639345	974.838554608531	0	0.975566329066694	0.00238486148703271	0.257957114291564	0.985626000931312	0.990131734748294	NA	706	37493	697	541	262	106	30	0	9	8	2	0	0	0	36359	36515	36794	36950	37026	37056	1134	1135	1141	1143	1143	1143
I9_CORATHER	40_50	UKBB	M13_ARTHROSIS_KNEE	0.753425580749106	1.57512091594342	-12.3654831408846	-12.3928440589451	-12.1461139461897	NA	1.00274584716352	0.504368699740261	768.710186641138	1105.66248774745	1499.26935533939	0	0.452434552141802	0.00179044923763607	0.987165770955496	0.991057079342546	0.993536124279976	NA	371	32334	366	282	131	56	17	0	5	4	0	0	0	0	31468	31552	31703	31778	31817	31834	866	867	871	871	871	871
I9_CORATHER	40_50	UKBB	M13_ARTHROSIS_OTH	-12.2872899580209	1.37612310350344	1.87120775134858	-12.4760436291295	-12.5287923690598	NA	872.297497141183	0.710209627918959	0.710370248281118	1442.21069341747	2098.10613073309	0	0.988761271490183	0.0526684446257963	0.00843531251349999	0.993097875030304	0.995235479063526	NA	259	32632	255	198	101	37	10	0	4	4	2	0	0	0	31736	31793	31890	31954	31981	31991	896	896	898	900	900	900
I9_CORATHER	40_50	UKBB	M13_ARTHTROSIS_COX	-11.1773683389921	1.43763976057666	-11.0984934107675	-10.8982847743421	-10.4651878338517	NA	700.120232111283	1.00241434248809	758.508931953637	1302.02017071093	2631.36199911107	0	0.987262372392692	0.15152171152675	0.988325779436725	0.993321553828788	0.996826742276836	NA	108	31947	107	77	37	12	2	0	1	1	0	0	0	0	31099	31129	31169	31194	31204	31206	848	848	849	849	849	849
I9_CORATHER	40_50	UKBB	M13_DORSALGIA	0.824430144686783	1.00606629270326	0.951168763739531	1.60794618907965	-10.0082929765395	NA	1.00245490728495	0.709984182405865	1.00214430956197	1.0023785275966	444.833415054125	0	0.410842906331955	0.15647522443419	0.342552704115699	0.108685241735365	0.982049934840129	NA	403	32625	398	300	160	70	20	0	5	4	2	1	0	0	31654	31752	31892	31982	32032	32052	971	972	974	975	976	976
I9_CORATHER	40_50	UKBB	M13_DORSALGIANAS	2.24756817375938	1.62534697671642	-11.0302983148179	-11.1205521671077	-10.9570769639515	NA	1.00287701058224	1.00224942352038	774.626147935757	1230.89483774345	1377.69904333846	0	0.0250182741089076	0.104867794053024	0.988638897174328	0.992791588764572	0.993654354033566	NA	115	32029	113	89	46	16	6	0	2	1	0	0	0	0	31079	31103	31146	31176	31186	31192	950	951	952	952	952	952
I9_CORATHER	40_50	UKBB	M13_DORSOPATHY	0.375397050777998	0.710938465753185	1.1301901687255	0.187169233775219	-12.0264602062738	NA	0.710370128259802	0.451600870027082	0.451747249727632	1.00223973648428	628.274263530706	0	0.597185130688977	0.115426698125286	0.012355683078979	0.851855897942563	0.984727782911662	NA	1224	33606	1211	961	572	271	75	0	13	11	6	1	0	0	32610	32860	33249	33550	33746	33821	996	998	1003	1008	1009	1009
I9_CORATHER	40_50	UKBB	M13_DORSOPATHYOTH	0.909433595088123	0.587781138731705	0.71844567680009	0.262971948586267	-12.0274819213398	NA	0.581435302337162	0.504016483790966	0.58094416123718	1.00224425065849	647.273168588525	0	0.117789789729359	0.243535906067484	0.216203572197826	0.793026104374411	0.985174744803131	NA	1101	33251	1090	876	524	250	71	0	11	8	4	1	0	0	32278	32492	32844	33118	33297	33368	973	976	980	983	984	984
I9_CORATHER	40_50	UKBB	M13_FIBROBLASTIC	0.817506398492498	1.3200713508882	-12.011488464913	-12.0862891188278	-11.9869305960074	NA	1.00267514960636	0.581108553667904	577.588173183416	845.340349128784	1203.41312948308	0	0.414886141207351	0.0231080635414525	0.98340843718163	0.988592600657243	0.992052580724877	NA	403	32606	399	324	179	76	22	0	4	3	0	0	0	0	31698	31773	31918	32021	32075	32097	908	909	912	912	912	912
I9_CORATHER	40_50	UKBB	M13_GOUT	-12.0199508990806	0.736445529832907	-12.0066426320758	1.92760251680289	-12.0476794193279	NA	798.081320355072	1.00238770293671	808.875088664707	1.0027430017542	1471.95951488793	0	0.987983466806247	0.462527516786901	0.988156931603795	0.0545643023250881	0.993469555392347	NA	153	31694	151	123	62	30	10	0	2	2	1	1	0	0	30841	30869	30930	30962	30982	30992	853	853	854	854	855	855
I9_CORATHER	40_50	UKBB	M13_IMPINGEMENT	-12.4821655603563	-12.5710921115265	2.30927882982386	-12.5418294641666	-13.0469167482197	NA	1242.68254105603	940.505283828194	0.71036056547295	1675.78837382229	2687.22896331495	0	0.991985757110906	0.989335539286191	0.00115058731570181	0.994028578529228	0.996126160932455	NA	163	32357	161	128	69	33	8	0	2	2	2	0	0	0	31452	31485	31544	31580	31605	31613	905	905	905	907	907	907
I9_CORATHER	40_50	UKBB	M13_INTERVERTEB	1.25871032080685	0.717411536066936	-11.1606950568179	1.96817415892734	-11.0825320609641	NA	1.00271371280128	1.00218018313851	493.870318635688	1.00260393457148	1032.71566522941	0	0.209368501001624	0.474083449912909	0.981970594197528	0.0496389153960061	0.99143770952422	NA	245	32165	242	192	105	51	13	0	3	2	1	1	0	0	31235	31285	31372	31426	31464	31477	930	931	932	932	933	933
I9_CORATHER	40_50	UKBB	M13_JOINTOTH	1.76562108223117	0.501172297314396	0.985067612036196	-11.1876652257887	-10.830671303022	NA	0.710900351111037	1.00213378842273	1.00231925365381	607.696643237507	770.946985053161	0	0.0130046929790387	0.617001019870988	0.32571165284361	0.985311814300064	0.988791264071066	NA	320	32236	316	243	143	67	23	0	4	2	1	0	0	0	31374	31447	31547	31623	31667	31690	862	864	865	866	866	866
I9_CORATHER	40_50	UKBB	M13_KNEEDERANGEMENTS	1.68859485084416	1.01111499906547	0.321683952297609	-11.6792874789557	1.57091109269224	NA	0.582265347629968	0.581260815607746	1.00249999080251	548.421524299916	1.00244841153758	0	0.0037311084733315	0.0819432814259546	0.748300003938316	0.983009385276343	0.11709733725084	NA	462	32049	454	379	228	106	34	0	8	5	2	1	1	0	31208	31283	31434	31556	31628	31662	841	844	847	848	848	849
I9_CORATHER	40_50	UKBB	M13_LIMBPAIN	2.98161285299987	-12.1137452326151	-12.2149604753369	2.7477753730685	-11.5257803147326	NA	0.581942338028357	856.928386262997	1053.64676968477	1.00303293974108	3603.57181409224	0	2.99830109097973e-07	0.98872128809274	0.99075030612892	0.00615389418323882	0.997448024637987	NA	128	32503	124	97	57	18	3	0	4	1	1	1	0	0	31573	31600	31640	31679	31694	31697	930	933	933	933	934	934
I9_CORATHER	40_50	UKBB	M13_LOWBACKPAIN	1.46058178312851	0.941118901930056	-11.1921116358237	2.04698116549315	-11.4067003399738	NA	1.00256335313166	1.00204151056125	580.105059541536	1.00259042220661	1072.46840517547	0	0.14515851693525	0.3476272928209	0.984607169065812	0.0411820610270473	0.991513914576101	NA	216	32057	213	159	88	43	12	0	3	2	1	1	0	0	31117	31171	31242	31287	31318	31330	940	941	942	942	943	943
I9_CORATHER	40_50	UKBB	M13_LOWBACKPAINORANDSCIATICA	1.11224192191203	0.587542664826194	-10.8905041697353	1.84654356704392	-11.1073351001872	NA	1.00194670331259	1.00158310798425	428.225275101948	1.0019569547771	854.496162756056	0	0.26696415670809	0.557462983647114	0.979710612476538	0.0653382060146961	0.989628833917171	NA	266	38130	263	197	107	49	14	0	3	2	1	1	0	0	36919	36985	37075	37133	37168	37182	1211	1212	1213	1213	1214	1214
I9_CORATHER	40_50	UKBB	M13_MENISCUSDERANGEMENTS	1.80020190068173	1.12815653614227	1.14377947178015	-11.9207875535034	-11.5797891868793	NA	0.582319056848747	0.581264343333355	0.710681412993311	637.579839210341	759.544491539176	0	0.00199191141625266	0.0522744630239415	0.10752619773962	0.985082874917684	0.987836160743309	NA	405	32000	397	328	193	96	29	0	8	5	2	0	0	0	31160	31229	31364	31461	31528	31557	840	843	846	848	848	848
I9_CORATHER	40_50	UKBB	M13_MUSCULOSKELETAL	0.868814995388543	0.876063146957695	0.372502947206486	0.51558044229964	0.0291717810543792	NA	0.386185442789428	0.286774832024288	0.453417146734189	0.582653005538503	1.00275411290811	0	0.0244657578259	0.00225149415015841	0.411335454083857	0.376219087114276	0.976791487866704	NA	2848	27897	2819	2266	1311	618	185	0	29	22	9	4	1	0	27216	27769	28724	29417	29850	30035	681	688	701	706	709	710
I9_CORATHER	40_50	UKBB	M13_OSTEOCHONDRO	1.91649583854031	-12.3163643300893	1.14361808137333	1.74135529532612	-12.0470407751591	NA	0.709932463209354	663.329205388412	1.0016409789501	1.00188852323845	1355.0105317369	0	0.00694340100147697	0.98518613043854	0.253560236712314	0.0821979685739386	0.992906312547469	NA	237	37988	233	182	101	57	18	0	4	2	2	1	0	0	36783	36834	36915	36959	36998	37016	1205	1207	1207	1208	1209	1209
I9_CORATHER	40_50	UKBB	M13_OTHERBONE	1.96811998410063	-12.2404197042704	-12.2413656476622	-12.0762276771884	-11.8475328503035	NA	1.00224702850364	907.345861288601	1090.81634740178	1304.79336700133	1899.28014781476	0	0.0495640249685431	0.98923657880362	0.991046163113982	0.992615460578214	0.99502290262377	NA	117	37447	116	95	56	34	8	0	1	0	0	0	0	0	36268	36289	36328	36350	36376	36384	1179	1180	1180	1180	1180	1180
I9_CORATHER	40_50	UKBB	M13_OTHERJOINT	1.61342415065891	1.01752719817237	0.950522886560011	-12.3130111520653	1.1981616322546	NA	0.453012527653281	0.452016360632851	0.581317910759562	595.425312075509	1.00233220862422	0	0.000368679993820769	0.0243801614264843	0.102024491251683	0.983501438160336	0.23194102863781	NA	908	33040	894	710	407	193	61	0	14	9	4	1	1	0	32172	32356	32659	32873	33005	33066	868	873	878	881	881	882
I9_CORATHER	40_50	UKBB	M13_POLYARTHROPATHIES	1.34243434958565	0.781136038408418	2.13779713077499	2.19095115067132	-10.7256026931697	NA	0.710679129643553	0.710104652784455	0.504400053689711	0.710514781536668	612.514098598471	0	0.0588990930280674	0.271319285844024	2.25221904847305e-05	0.00204504848044544	0.986029128976271	NA	406	32593	396	302	148	63	20	0	10	8	6	2	0	0	31681	31775	31929	32014	32057	32077	912	914	916	920	922	922
I9_CORATHER	40_50	UKBB	M13_SHOULDER	-12.115098433215	0.996730747093407	1.11409990560228	1.85541485830625	-12.2315527387151	NA	549.763936601143	0.581098086799408	0.710248473321514	0.710591871035213	1128.64182933658	0	0.982418512697896	0.0862986905792927	0.116739810009199	0.0090255798306832	0.991353168209891	NA	571	32820	564	447	242	108	30	0	7	7	4	2	0	0	31902	32019	32224	32358	32436	32466	918	918	921	923	925	925
I9_CORATHER	40_50	UKBB	M13_SOFTOVERUSE	-13.1477357630182	-13.1538801527262	-13.166429129536	-13.1775480210817	-13.135560097947	NA	1245.33503552645	944.080330260998	1209.32663407917	1708.89938881903	3039.887340277	0	0.991576419037515	0.988883426558665	0.991313279068525	0.993847468150017	0.996552297236246	NA	256	32350	256	198	109	48	9	0	0	0	0	0	0	0	31450	31508	31597	31658	31697	31706	900	900	900	900	900	900
I9_CORATHER	40_50	UKBB	M13_SOFTTISSUE	1.38783840954499	0.512713179908647	-0.0805124874419116	0.984529418860268	-12.0809853991375	NA	0.359744838796149	0.412688153431818	0.709879709864693	0.581115968998871	589.345596377019	0	0.000114392993854151	0.214098471691409	0.909699895182217	0.0902263878204247	0.983645323304043	NA	1610	34703	1591	1270	703	321	85	0	19	11	5	3	0	0	33703	34024	34591	34973	35209	35294	1000	1008	1014	1016	1019	1019
I9_CORATHER	40_50	UKBB	M13_SOFTTISSUEOTH	2.96182411068215	0.562494306001657	1.07866427470409	2.62442400313981	-10.1833380690991	NA	0.414362793408994	1.00205372079302	1.00215764669721	0.710586102145026	554.149843615533	0	8.81149979252354e-13	0.574564777985398	0.281774372057278	0.000221342579270666	0.985338494568427	NA	284	33063	274	222	116	44	15	0	10	4	3	2	0	0	32105	32157	32263	32335	32364	32379	958	964	965	966	968	968
I9_CORATHER	40_50	UKBB	M13_SPONDYLOPATHY	-12.4652650628003	1.27850689007909	2.2519436054134	-12.3581849088494	-12.3680623616999	NA	841.002641074787	0.71005323639113	0.581035435830283	1270.4366573301	1938.68817047798	0	0.988174260221296	0.0717692740677679	0.000106300148919432	0.992238692596169	0.994909847175357	NA	303	32511	298	217	115	52	13	0	5	5	3	0	0	0	31544	31625	31727	31790	31829	31842	967	967	969	972	972	972
I9_CORATHER	40_50	UKBB	M13_SPONDYLOSIS	-11.6476438518584	1.6316539950754	2.61237171505065	-11.5554228602154	-11.6401501987268	NA	680.846777256259	0.710103073300595	0.581211920788829	1042.6076103953	1487.75429983938	0	0.986350788150754	0.0215748464814864	6.9668944734422e-06	0.99115707132039	0.993757436039094	NA	220	32234	215	159	84	36	9	0	5	5	3	0	0	0	31288	31344	31419	31467	31494	31503	946	946	948	951	951	951
I9_CORATHER	40_50	UKBB	M13_SYNOTEND	-13.0685774529341	-13.0812140154551	1.58051161927931	1.39735185159373	-12.9840257042942	NA	1073.52299899205	839.698611850525	0.710532532711364	1.00266017077264	2365.60450782766	0	0.990287158586174	0.987570687388543	0.0261212549826833	0.163424977747895	0.995620695853006	NA	356	32750	353	272	152	78	16	0	3	3	3	1	0	0	31837	31918	32038	32112	32174	32190	913	913	913	915	916	916
I9_CORATHER	40_50	UKBB	MIGRAINE_UNSPE	2.88316233662556	2.39714317899891	-10.4764002681646	-10.5591575700046	-11.1412331329302	NA	0.710203069186059	0.709633473851547	531.254433545943	728.902643696798	1186.50189887928	0	4.91503445608733e-05	0.000730145926300932	0.984266641830415	0.988441948714001	0.992507987317552	NA	119	38576	115	82	47	22	5	0	4	2	0	0	0	0	37333	37366	37401	37426	37443	37448	1243	1245	1247	1247	1247	1247
I9_CORATHER	40_50	UKBB	N14_ABNORMALBLEED	-13.1825057684274	-13.1815097034312	-13.1814524795333	3.09722271723604	-13.1775775328797	NA	2755.36974547665	2172.88531432553	2724.86038532727	1.01154146845707	3791.15840282763	0	0.996182698268718	0.995159772812725	0.996140265952826	0.00219948613776635	0.997226661781539	NA	126	13855	125	92	53	30	12	0	1	1	1	1	0	0	13636	13669	13708	13731	13749	13761	219	219	219	219	220	220
I9_CORATHER	40_50	UKBB	N14_BENIGNMAMDYSP	-13.0083107073496	-13.0075232692628	-13.0080948281768	-13.0077945517468	-13.0054964857778	NA	2650.85804640511	1831.01489937731	2337.31735955069	3012.40970641761	3922.87571753006	0	0.996084630546834	0.994331878620914	0.995559480013396	0.996554689699813	0.997354780882763	NA	126	18526	126	100	60	30	9	0	0	0	0	0	0	0	18204	18230	18270	18300	18321	18330	322	322	322	322	322	322
I9_CORATHER	40_50	UKBB	N14_BREAST	-14.0172871194221	0.701613808504224	-14.017922510184	-14.0176962829551	-14.012319869179	NA	2251.74238411551	1.00688442498309	1926.05538245216	2477.58704978476	3280.34742502466	0	0.995033133087528	0.485917559428487	0.994193009554128	0.995485751439982	0.996591769640183	NA	458	18777	457	387	244	126	35	0	1	1	0	0	0	0	18450	18520	18663	18781	18872	18907	327	327	328	328	328	328
I9_CORATHER	40_50	UKBB	N14_BREASTDISOTH	-12.5045527507204	1.29398776946424	-12.505169952863	-12.5057020124748	-12.5038115967311	NA	1430.82206070827	1.00706212257011	1211.9239975975	1611.10220331934	2248.90444033941	0	0.993027041691891	0.198822494525507	0.991767218898407	0.993806720431328	0.995563819144909	NA	256	18583	255	217	137	69	17	0	1	1	0	0	0	0	18261	18299	18379	18447	18499	18516	322	322	323	323	323	323
I9_CORATHER	40_50	UKBB	N14_CALCUKIDUR	1.59737382489559	1.0560930169791	1.52261826343106	-10.7279960580542	-10.7952694522777	NA	1.00201533282678	1.00168952467633	1.00178746238402	601.405363440427	868.362346854302	0	0.110899965757039	0.291740219502125	0.128535734259559	0.985767921250862	0.990081148730382	NA	116	38075	113	88	49	25	7	0	3	2	1	0	0	0	36856	36881	36920	36944	36962	36969	1219	1220	1221	1222	1222	1222
I9_CORATHER	40_50	UKBB	N14_CYSTITIS	-11.5984593034755	2.09294650368307	-11.5920420442304	-11.6078220154248	-11.6118822317453	NA	838.806263806141	0.710634647905796	784.043984546563	1031.85043623149	1409.95958841832	0	0.98896773054662	0.00322767487575543	0.98820375565494	0.991024371069865	0.993429005413498	NA	214	35591	212	164	102	52	16	0	2	2	0	0	0	0	34487	34535	34597	34647	34683	34699	1104	1104	1106	1106	1106	1106
I9_CORATHER	40_50	UKBB	N14_ENDOMETRIOSIS	-13.0145417559723	-13.013641977155	-13.014612271032	-13.0148217286008	-13.0098721665681	NA	2282.64013293822	1537.68128974144	2260.36595526677	3021.92299863072	4566.78932514152	0	0.995450861691538	0.993247456327767	0.995406009015187	0.996563680404396	0.997726989059472	NA	171	13867	171	143	69	33	7	0	0	0	0	0	0	0	13652	13680	13754	13790	13816	13823	215	215	215	215	215	215
I9_CORATHER	40_50	UKBB	N14_FEMALEGENINF	-12.5060825576408	1.49748746997236	-12.5061395515915	-12.5061599163772	-12.5046862332872	NA	1522.472613517	1.00635117321974	1367.59821655802	1830.18618439222	2355.39073760894	0	0.993445991812469	0.136741217657397	0.992703766009786	0.994547880241524	0.995764078946398	NA	216	20370	215	175	106	52	16	0	1	1	0	0	0	0	20029	20069	20138	20192	20228	20244	341	341	342	342	342	342
I9_CORATHER	40_50	UKBB	N14_FEMALEGENNONINF	-14.1994706516073	-14.1927124303854	1.42837869022135	2.5282437601597	1.47829234448231	NA	1573.50538280822	1109.01155050784	0.594016758522204	0.470524557915309	1.0082459223315	0	0.992799907289072	0.989789252405306	0.0161897291223969	7.73321112138198e-08	0.142593221594542	NA	1209	14997	1200	965	540	256	72	0	9	9	9	6	1	0	14766	15001	15426	15710	15894	15966	231	231	231	234	239	240
I9_CORATHER	40_50	UKBB	N14_FEMALE_GENITAL_DYSPLASIA_ALL	-12.168635783802	-12.1677264835803	2.27432724735496	2.83903769106984	-12.1663259718133	NA	1596.97643658966	1073.17270133799	1.0066540799965	1.00749797496162	2299.7553748937	0	0.993920340687678	0.99095370848862	0.0238651199191018	0.00483374954802048	0.995778995244001	NA	136	19988	134	117	71	36	12	0	2	2	2	1	0	0	19630	19647	19693	19728	19752	19764	358	358	358	359	360	360
I9_CORATHER	40_50	UKBB	N14_FEMGENPAIN	-13.220607444373	-13.2199366227189	-13.2199641148043	3.54519758563173	-13.2160255961986	NA	2843.28747167365	2011.76107824292	2305.33247756066	0.724173356287405	3816.97521402503	0	0.996290040785817	0.994756878673997	0.995424543941815	9.80513269869976e-07	0.997237382713347	NA	141	13799	139	121	77	39	13	0	2	2	2	2	0	0	13586	13604	13648	13686	13712	13725	213	213	213	213	215	215
I9_CORATHER	40_50	UKBB	N14_FEMGENPROL	-13.0167773131442	-13.0154724521843	-13.0157246466482	-13.0164908002373	-13.0105621008789	NA	2009.67743082535	1525.96304007549	2106.99999403285	2993.82238136862	3638.67198796872	0	0.994832099484053	0.993194646047189	0.995071200890256	0.996530981801167	0.997147062295882	NA	200	14080	200	152	75	35	11	0	0	0	0	0	0	0	13862	13910	13987	14027	14051	14062	218	218	218	218	218	218
I9_CORATHER	40_50	UKBB	N14_GENITOURINARY	-0.685344890374675	0.513318425064932	0.988230124456715	0.901008421529262	0.53263036416265	NA	1.00271797333004	0.413916822587376	0.414351359723369	0.582210488946385	1.00259625948769	0	0.494299041747259	0.214920384912482	0.0170788825310186	0.121727127208637	0.595244787638209	NA	2099	27334	2082	1670	964	474	140	0	17	16	10	4	1	0	26474	26886	27592	28082	28416	28556	860	861	867	873	876	877
I9_CORATHER	40_50	UKBB	N14_LUMPNASBREAST	-13.0140631607263	-13.0137193120965	-13.014085046062	-13.0123770753201	-13.0085112897905	NA	2067.21608189248	1468.50483009178	1730.84000316005	2089.69154262544	3107.29637222088	0	0.99497698785753	0.992929332202789	0.994000809044611	0.995031655409085	0.996659713540161	NA	203	18534	203	173	114	61	14	0	0	0	0	0	0	0	18211	18241	18300	18353	18400	18414	323	323	323	323	323	323
I9_CORATHER	40_50	UKBB	N14_MALEGEN	-13.5009258132791	1.2906113475331	0.154231616117663	-13.5011705329015	-13.5010748008983	NA	963.677447601405	0.452287390616601	1.0023837958086	1273.46392065468	1913.84643175823	0	0.988822164598504	0.00432377361728463	0.877716312442725	0.991541045218757	0.994371434607888	NA	348	15986	342	274	155	77	21	0	6	6	1	0	0	0	15189	15257	15376	15454	15510	15531	797	797	802	803	803	803
I9_CORATHER	40_50	UKBB	N14_MENORRHAGIA	-14.1879506205506	-14.1836159274014	-14.1811761282647	2.84504729403619	-14.1725649970089	NA	2308.96406016834	1633.40966076664	2012.06320655035	0.597337874455815	4061.13520462287	0	0.995097249148667	0.993071703799324	0.994376494847869	1.90851437093002e-06	0.997215545093828	NA	535	13966	532	439	259	112	30	0	3	3	3	3	0	0	13748	13841	14021	14168	14250	14280	218	218	218	218	221	221
I9_CORATHER	40_50	UKBB	N14_MENSIRREG	-13.172526252563	-13.1713846561443	2.38831963437231	2.21699080724368	2.95260329490457	NA	1818.29788222496	1353.89714264469	0.717321821616427	1.00777746967711	1.00616845263722	0	0.994219834112268	0.99223790466746	0.000870035322784059	0.0278153179964549	0.0033408344487893	NA	284	20292	280	220	131	65	16	0	4	4	4	2	1	0	19945	20005	20094	20160	20209	20225	347	347	347	349	350	351
I9_CORATHER	40_50	UKBB	N14_MESNRUIRREG	-14.1851412969421	-14.1816313607598	0.706115353396176	2.49843834512185	2.00206784878841	NA	1956.73746458258	1408.59643561219	1.0103878160659	0.596656525036207	1.00935056345036	0	0.994215879081988	0.9919671005351	0.484642172291445	2.82170752025911e-05	0.0473092847598032	NA	738	14083	733	590	360	160	45	0	5	5	5	4	1	0	13863	14006	14236	14436	14551	14596	220	220	220	221	224	225
I9_CORATHER	40_50	UKBB	N14_OTHBLADD	1.71457069233411	-11.5623790530096	2.49641526518389	-11.6053705775949	-11.6636058271871	NA	1.00221309227589	606.02250993542	0.709815599718227	1218.1106899009	1829.22449920336	0	0.0871208893450945	0.984777984456088	0.000436468142342724	0.992398387109063	0.99491251732232	NA	143	35712	140	107	57	23	6	0	3	2	2	0	0	0	34602	34635	34685	34719	34736	34742	1110	1111	1111	1113	1113	1113
I9_CORATHER	40_50	UKBB	N14_OTHDISMALEGEN	1.07061980550429	0.43188028360226	-13.0091051806522	-13.0088042077752	-13.0059312113127	NA	1.00299466731133	1.00250598507911	1043.31314418655	1479.84398379188	2420.54062552026	0	0.285780764096701	0.666613288029874	0.990051409522711	0.992986159036825	0.9957128660969	NA	158	15310	156	132	74	35	8	0	2	1	0	0	0	0	14557	14581	14639	14678	14705	14713	753	754	755	755	755	755
I9_CORATHER	40_50	UKBB	N14_OTHFEMPELINF	-13.0074789834592	-13.0068763012037	-13.0072779136726	-13.0070046377661	-13.0058637938565	NA	2637.2077948072	1866.47654307992	2336.33313583464	3056.30386157366	4173.12664565992	0	0.99606461629755	0.994439843443366	0.995557888362572	0.996604376617883	0.997513336641042	NA	122	20259	122	101	61	31	9	0	0	0	0	0	0	0	19920	19941	19981	20011	20033	20042	339	339	339	339	339	339
I9_CORATHER	40_50	UKBB	N14_OTHNONINFUTER	-13.1744830605007	-13.1738409251615	2.3405196739561	-13.1740146556945	-13.1716224202986	NA	2436.68335411541	1741.27991032431	1.01026532820676	3387.39583627454	3729.28488020172	0	0.995686076568509	0.99396357590467	0.0205180299172825	0.99689693295151	0.997181922900149	NA	163	14016	162	129	71	32	12	0	1	1	1	0	0	0	13795	13828	13886	13925	13945	13957	221	221	221	222	222	222
I9_CORATHER	40_50	UKBB	N14_OVARYCYST	-13.0168029295944	-13.0155898368522	-13.0159886482116	-13.0154722379136	-13.0112751792044	NA	2208.86531627537	1571.31695809045	1998.03472218031	2854.42724533818	3440.17186408842	0	0.995298108082902	0.993391009132129	0.994802301072459	0.996361859150026	0.996982281339042	NA	188	13923	188	149	85	36	13	0	0	0	0	0	0	0	13707	13746	13810	13859	13882	13895	216	216	216	216	216	216
I9_CORATHER	40_50	UKBB	N14_POLYPFEMGEN	-13.5231543206457	-13.5216314239459	1.64250480613005	-13.5229322223252	-13.5154710884895	NA	2080.7735964637	1500.05780611637	1.01110101904647	2932.67448286138	3537.87086290931	0	0.994814505476868	0.992807907265641	0.104275214544327	0.996320866613719	0.99695190697982	NA	327	14209	326	254	143	59	20	0	1	1	1	0	0	0	13990	14062	14173	14257	14296	14316	219	219	219	220	220	220
I9_CORATHER	40_50	UKBB	N14_RENALTUB	-11.7054312238734	1.43625948271598	1.37486518122083	-11.968128722143	2.58196177161777	NA	664.489811834237	0.709542950253806	1.00177472281092	1204.35210751868	1.00193752887757	0	0.985945458189297	0.0429491945125989	0.169929772092038	0.992071232403642	0.00996709409010711	NA	223	38260	219	153	77	27	11	0	4	4	2	1	1	0	37066	37132	37208	37258	37274	37285	1194	1194	1196	1197	1197	1198
I9_CORATHER	40_50	UKBB	N14_RENFAIL	-10.6950670003136	2.36194471310889	1.95108374665368	-10.9613776423744	-10.867136430811	NA	513.527851306341	0.580286516496009	1.00178444725809	966.600395668198	1081.2463688799	0	0.983383935341363	4.69510704490717e-05	0.0514618448043711	0.990952076394034	0.991980944719992	NA	138	38521	134	86	40	15	6	0	4	4	1	0	0	0	37319	37367	37413	37438	37447	37453	1202	1202	1205	1206	1206	1206
I9_CORATHER	40_50	UKBB	N14_URETHRAOTH	-11.7314232392076	0.521480169951979	1.68188882961226	1.81255198047839	-11.7332606871355	NA	610.872686768617	1.00190748245475	0.709888187062799	1.00231271805169	1184.16566920228	0	0.984678073920184	0.602723942865019	0.0178251347775704	0.0705489756438021	0.992094320406735	NA	361	36091	357	276	155	62	20	0	4	4	3	1	0	0	34932	35013	35134	35227	35269	35289	1159	1159	1160	1162	1163	1163
I9_CORATHER	40_50	UKBB	N14_URINOTH	-11.7721332415467	1.26181923656362	1.4399056225406	0.994410928930007	-11.8049000784852	NA	441.1868794644	0.503572734654472	0.580704779252926	1.00205546515392	796.539295004247	0	0.978712674055562	0.0122197570139123	0.0131536160939526	0.321016509611309	0.988175595617733	NA	667	36484	659	509	296	134	43	0	8	8	4	1	0	0	35325	35475	35688	35850	35941	35984	1159	1159	1163	1166	1167	1167
I9_CORATHER	40_50	UKBB	N14_UROLITHIASIS	1.34040031207805	0.771959967987833	1.29902960638972	-11.3789834524457	-11.5299001710089	NA	1.00197925735488	1.00162572239822	1.00179022958698	713.987261436742	1083.48235819715	0	0.180977112578798	0.44088061455719	0.194731606515109	0.98728446377555	0.991509455009953	NA	163	38120	160	129	68	38	10	0	3	2	1	0	0	0	36903	36934	36995	37025	37053	37063	1217	1218	1219	1220	1220	1220
I9_CORATHER	40_50	UKBB	NEURODIS	2.26399639969723	1.47609990255743	1.26685639873874	1.2929450523195	-12.5270013636766	NA	0.331540079652606	0.365292472331245	0.508617258176483	0.713760036278134	979.953528455201	0	8.56719560181842e-12	5.3252957074956e-05	0.0127461110325043	0.0700702612176077	0.989800711484587	NA	1298	21242	1274	983	536	236	65	0	24	14	6	2	0	0	20786	21077	21524	21824	21995	22060	456	466	474	478	480	480
I9_CORATHER	40_50	UKBB	O15_DELIVERY_PROXY	-13.0183872360531	-13.0165124467269	-13.0126659538659	-13.0105407459997	-13.0059295801965	NA	2950.83918384533	1978.0729389035	1991.15502841418	2050.81224067652	1773.33697958824	0	0.996479938132899	0.994749637811566	0.994785674040363	0.994938181200024	0.994148242832846	NA	102	16663	102	98	91	71	39	0	0	0	0	0	0	0	16334	16338	16345	16365	16397	16436	329	329	329	329	329	329
I9_CORATHER	40_50	UKBB	O15_PREG_BIRTH_PUERP	-13.0253516775826	-13.023133847575	-13.0178801301946	-13.0143649245344	-13.0085709308157	NA	2723.42661208947	1769.31574322304	1713.48879731125	1729.31597532152	1570.98016360803	0	0.996183966428346	0.994127185244069	0.993938293808131	0.993995392992239	0.993393157003888	NA	131	15434	131	127	119	96	51	0	0	0	0	0	0	0	15133	15137	15145	15168	15213	15264	301	301	301	301	301	301
I9_CORATHER	40_50	UKBB	OFFICIAL_TILASTOKESKUS	1.08572285701249	0.515994772170341	1.6560013160033	1.59360225245099	-10.4710304692043	NA	1.00201404900455	1.00161642530084	0.709427279525052	1.00201325840523	499.874889385743	0	0.27856856085383	0.606439784842981	0.0195811090972471	0.11174458799692	0.983287693032393	NA	223	38234	218	163	97	45	19	0	5	4	3	1	0	0	37032	37087	37153	37205	37231	37250	1202	1203	1204	1206	1207	1207
I9_CORATHER	40_50	UKBB	PAIN	1.73973504524631	1.16054643005688	0.95134631241146	1.26837650827506	-12.0043677637036	NA	0.360320418775966	0.359128993478285	0.504104066777294	0.58147053852656	586.2194956961	0	1.37703600648816e-06	0.00123117025356389	0.0591331322410183	0.0291593502498809	0.98366238173148	NA	1382	34054	1359	1073	612	301	95	0	23	15	7	3	0	0	33094	33380	33841	34152	34358	34453	960	968	976	980	983	983
I9_CORATHER	40_50	UKBB	PNEUMONIA	1.52202165996293	-12.1668629048693	-12.1773252399508	-12.1760266973246	-11.9269397847024	NA	1.0021565646866	709.902783832025	950.465023694898	1411.85316509134	1823.48000022807	0	0.12882634604008	0.986325906797379	0.989777810067081	0.9931190129912	0.994781268093245	NA	170	37707	169	115	59	26	8	0	1	0	0	0	0	0	36537	36591	36647	36680	36698	36706	1170	1171	1171	1171	1171	1171
I9_CORATHER	40_50	UKBB	PULMONARYDG	-0.527659501020184	0.45923439779644	0.348536128397576	0.972257082051535	0.566906273558688	NA	1.00367929371484	0.454143228103112	0.582955494569917	0.583555802140464	1.00340255783719	0	0.599079149682704	0.31191569448329	0.549921496892486	0.0956952867140678	0.572084726475759	NA	1498	21855	1485	1195	720	340	104	0	13	12	7	4	1	0	21297	21587	22062	22442	22678	22782	558	559	564	567	570	571
I9_CORATHER	40_50	UKBB	PULM_ANXIETY	2.63851382492536	1.92270084190072	1.19891006686763	-10.6889275418196	-10.5421842648186	NA	0.452707799715537	0.504221367634014	1.00225900929367	550.811658208824	927.515207639968	0	5.59971068446852e-09	0.000137174694251215	0.231615469069954	0.984517402862782	0.990931399412231	NA	342	33501	332	236	116	49	9	0	10	5	1	0	0	0	32543	32639	32759	32826	32866	32875	958	963	967	968	968	968
I9_CORATHER	40_50	UKBB	PULM_IMMUNECOMORB	3.4145640446823	4.15556733040411	-12.4511594434458	-12.4284696162844	5.35676319019942	NA	1.04846637884093	0.574140650924192	2468.19835520153	3306.33762334242	0.757854561887009	0	0.00112706559843524	4.55716148123308e-13	0.995974980808661	0.997000771912091	1.56813685047695e-12	NA	475	24337	468	367	213	106	27	0	7	6	2	2	2	0	24292	24393	24547	24654	24733	24760	45	46	50	50	50	52
I9_CORATHER	40_50	UKBB	PULM_INFECTIONS	-0.513888181640032	0.233232276571199	-0.789726578801007	0.946677644736573	0.411361667894963	NA	1.00247751113243	0.504116944039458	1.00212683272704	0.581350193823367	1.00219666036421	0	0.608218444469173	0.643611604836439	0.430667151634383	0.10343755014057	0.681468520719356	NA	1435	30509	1425	1166	727	330	109	0	10	9	5	4	1	0	29597	29856	30295	30692	30913	31022	912	913	917	918	921	922
I9_CORATHER	40_50	UKBB	PULM_MEDICATIO_COMORB	-11.7514060164431	1.31681930105522	-11.9853957730525	2.09502146188886	-12.0995149987369	NA	649.56155961111	0.70936093836429	775.717230183289	1.00188044991645	1695.50905508767	0	0.985566027041529	0.063404264286362	0.987672593314123	0.0365200620995234	0.994306173568929	NA	219	38201	216	160	76	31	8	0	3	3	1	1	0	0	36996	37052	37136	37181	37204	37212	1205	1205	1207	1207	1208	1208
I9_CORATHER	40_50	UKBB	PULM_PNEUMONIA_SEPSIS	1.55023159424553	-12.1770031639032	-12.192880775966	-12.1861766734223	-11.9092436837829	NA	1.00279351649489	717.244549674259	962.075947294141	1424.37387413342	1876.27806043025	0	0.12212556586011	0.986454583579136	0.98988827137021	0.9931738121677	0.994935645167393	NA	170	29504	169	115	59	26	8	0	1	0	0	0	0	0	28610	28664	28720	28753	28771	28779	894	895	895	895	895	895
I9_CORATHER	40_50	UKBB	PULM_PSYCH_COMORB	3.6991100422162	1.21373058113558	2.38081262433199	2.3395672213083	-11.3757013141436	NA	0.420580733312289	1.01459124887103	0.72775222963655	1.01708959171754	1327.2922493124	0	1.42737853964823e-18	0.23158909414708	0.00106993559026009	0.0214336771452354	0.993161728072098	NA	842	25419	831	652	372	187	60	0	11	4	3	1	0	0	25303	25482	25762	25947	26074	26134	116	123	124	126	127	127
I9_CORATHER	40_50	UKBB	Q17_CONGEN_MALFO_DEFORMAT_CHROMOSOMAL_ABNORMALITI	1.85410227976248	2.45206239365537	1.75842529012884	2.26992428181338	-9.57312399352997	NA	1.00210338753741	0.58024180348549	1.00172759976169	1.00184892779875	537.056782067052	0	0.064283206114112	2.37953866997253e-05	0.0791921642838626	0.023467607036283	0.985778331796834	NA	137	38384	131	103	60	29	9	0	6	5	2	1	0	0	37156	37184	37227	37258	37278	37287	1228	1229	1232	1233	1234	1234
I9_CORATHER	40_50	UKBB	R18_ABDOMI_PELVIC_PAIN	1.30955160728617	0.970888583635398	0.778738766441024	1.34362720000087	-11.8384870348662	NA	0.58159255325194	0.503949720284631	0.710022061046695	0.710401043512625	673.367581430519	0	0.0243434488656673	0.0540346830478959	0.272737100689985	0.0585757255359796	0.985973100412909	NA	800	33180	789	633	360	186	63	0	11	8	4	2	0	0	32248	32404	32677	32851	32974	33037	932	935	939	941	943	943
I9_CORATHER	40_50	UKBB	R18_ABNORMALITI_BREAT	3.40995129734993	2.92917306202056	-11.2149092304534	-11.2039145376407	-11.070650784254	NA	0.45557962882313	0.453993544876854	677.74088023904	891.08966716962	1513.73079991579	0	7.16215814687848e-14	1.10372810772407e-10	0.986797617145078	0.989968243118375	0.994164733519924	NA	217	34233	207	157	82	44	9	0	10	5	0	0	0	0	33525	33575	33650	33688	33723	33732	708	713	718	718	718	718
I9_CORATHER	40_50	UKBB	R18_ABNORMALITI_HEART_BEAT	1.88226485041901	2.73240957538862	1.84755516307895	-10.068097844454	-9.75459397788769	NA	1.00363726538912	0.506146429855399	1.00307695964521	643.466849347276	886.736680459375	0	0.0607317539995184	6.72165929945635e-08	0.0654915710098872	0.987516292300483	0.991223005507208	NA	200	34311	194	141	70	28	9	0	6	5	1	0	0	0	33571	33624	33695	33737	33756	33765	740	741	745	746	746	746
I9_CORATHER	40_50	UKBB	R18_ABNORMAL_FINDI_DIAGNOST_IMAGI_FUNCTION_STUDI_WO_DIAGNOSIS	2.95033436642843	1.55074132729881	-11.1574885164874	-11.2030109594506	-10.8493382917206	NA	0.451640268663611	0.709402619675726	538.858288722368	786.520480653932	1416.46303654989	0	6.46862386571972e-11	0.0288169253573148	0.983480347371671	0.988635506063178	0.99388869694948	NA	216	38398	209	152	75	32	6	0	7	2	0	0	0	0	37180	37237	37314	37357	37383	37389	1218	1223	1225	1225	1225	1225
I9_CORATHER	40_50	UKBB	R18_ABNORMAL_RESULTS_FUNCTION_STUDI	3.2215432572002	2.35988918317279	-10.2119835044777	-10.3397786207134	-9.61811639067207	NA	0.58098916960857	0.70955014831355	501.801296849691	752.5625341655	1571.20367109996	0	2.94074741210849e-08	0.000881351706767521	0.983763649782885	0.989037867556966	0.995115783659983	NA	101	38008	96	70	33	14	2	0	5	2	0	0	0	0	36817	36843	36880	36899	36911	36913	1191	1194	1196	1196	1196	1196
I9_CORATHER	40_50	UKBB	R18_ABNORMAL_WEIGHT_LOSS	1.74926020762939	1.32658074918622	-11.0190951405723	-11.0185536366423	-10.9478792642045	NA	1.00196405067371	1.00170316024317	572.149272095894	825.545793536427	1912.91228618253	0	0.080840269249009	0.185395061047697	0.984634390297746	0.989350956808236	0.995433613858819	NA	138	38511	136	101	57	25	3	0	2	1	0	0	0	0	37280	37315	37359	37391	37413	37416	1231	1232	1233	1233	1233	1233
I9_CORATHER	40_50	UKBB	R18_DISTU_SKIN_SENSA	-11.9118038424041	-11.8860442920864	-11.7877128092199	3.05015060177863	-11.2308595908352	NA	1119.25785052512	824.324608248459	1026.45890341562	1.00247477448894	1979.17658461653	0	0.991508601025421	0.988495596859273	0.990837404883117	0.00234527662532045	0.995472419463974	NA	102	38010	101	77	48	17	6	0	1	1	1	1	0	0	36818	36842	36871	36902	36913	36919	1192	1192	1192	1192	1193	1193
I9_CORATHER	40_50	UKBB	R18_DYSPHAGIA	-12.001455878965	-11.9294475496943	-11.9480331470906	-11.9537263033872	-12.2013763774322	NA	965.219624930045	760.667656953883	1116.32941367306	1489.1825280168	1916.59910776107	0	0.990079429207522	0.987487397721236	0.991460433580632	0.99359541825208	0.994920573616855	NA	146	32133	146	104	47	23	8	0	0	0	0	0	0	0	31251	31293	31350	31374	31389	31397	882	882	882	882	882	882
I9_CORATHER	40_50	UKBB	R18_DYSPNOEA	2.15191193283591	1.60691137802374	-13.2069726898932	-13.0669912913918	-12.7127470812218	NA	0.530609407422521	0.527574170641628	1101.78489608423	1229.44220384323	1816.15334937909	0	5.00168946435091e-05	0.00232024155576891	0.990436075774768	0.991519931325168	0.994414997063524	NA	145	21413	137	104	53	29	6	0	8	4	0	0	0	0	21037	21070	21121	21145	21168	21174	376	380	384	384	384	384
I9_CORATHER	40_50	UKBB	R18_FEVER_OTHER_UNKNO_ORIGIN	-11.8679716674519	-11.9069411884724	-11.9515444200062	-11.8858052161619	-12.2407261622294	NA	1193.43907124616	965.848860236037	1268.16566331856	1934.10200262782	3359.3574633279	0	0.992065690220351	0.990163964264533	0.992480626239093	0.995096721491332	0.997092698555491	NA	110	33604	110	74	39	16	3	0	0	0	0	0	0	0	32728	32764	32799	32822	32835	32838	876	876	876	876	876	876
I9_CORATHER	40_50	UKBB	R18_GENERAL_SYMPTOMS_SIGNS	-13.0014570239234	1.35149837216384	0.726459910046314	0.789429499016265	-13.1859965589099	NA	704.206549849544	0.41278121801851	0.709852766473435	1.00209632821268	1359.68324994781	0	0.985269843739392	0.00105988745155736	0.306121030565511	0.430826537942075	0.992262360984509	NA	809	35752	800	609	346	147	46	0	9	9	3	1	0	0	34724	34915	35178	35377	35478	35524	1028	1028	1034	1036	1037	1037
I9_CORATHER	40_50	UKBB	R18_HEADACHE1	-11.9664579210439	1.51873002748969	1.37299078655819	-12.0425050384593	-12.0797460324665	NA	826.269386344234	0.71011495718027	1.00219881270844	1215.42578188001	1371.33959333122	0	0.988445029641905	0.0324591545414852	0.17069362549756	0.992094645532193	0.992971749476343	NA	241	33853	238	188	100	41	17	0	3	3	1	0	0	0	32959	33009	33097	33156	33180	33197	894	894	896	897	897	897
I9_CORATHER	40_50	UKBB	R18_NAUSEA_VOMITI	-11.2731446078065	0.73049229543391	1.18502906915568	-11.3973752403637	2.41254939474557	NA	551.050130919303	1.00216090987782	1.00237566524197	779.519804919964	1.00234774505057	0	0.983678362143693	0.466052330512538	0.237118216959643	0.988334528913892	0.0160886357882702	NA	304	32418	301	227	131	51	16	0	3	3	2	1	1	0	31503	31577	31673	31753	31788	31804	915	915	916	917	917	918
I9_CORATHER	40_50	UKBB	R18_OTHER_SYMPTOMS_SIGNS_INVOLVI_DIGES_SYSTEM_ABDOMEN	1.55818786060891	1.55057215411412	-11.9466480990529	-11.9585426570066	-11.8745194861919	NA	0.710867134322952	0.581227509528815	695.077158290934	1019.52871050325	1425.3230234664	0	0.0283828484131862	0.0076360090637449	0.986287023437035	0.990641442782963	0.993352814758343	NA	382	32815	377	269	133	55	16	0	5	3	0	0	0	0	31905	32013	32149	32227	32266	32282	910	912	915	915	915	915
I9_CORATHER	40_50	UKBB	R18_PAIN_THROAT_CHEST	3.43040239479209	2.00431167748605	0.367053291747067	2.71836549309259	2.15773034642315	NA	0.235778000586969	0.360131656960131	1.00251164555688	0.453453476894284	1.00244071332068	0	5.90127560287264e-48	2.61406193195861e-08	0.714265316558709	2.03728866409154e-09	0.0313598231477127	NA	665	35177	630	478	271	114	23	0	35	15	7	6	1	0	34331	34483	34690	34847	34938	34961	846	866	874	875	880	881
I9_CORATHER	40_50	UKBB	R18_SYMPTOMS_SIGNS_ABNORMAL_CLINI_LABOR_FINDI_NOT_ELSEW_CLASSIFIED	1.93532395817185	1.47091925523339	0.245759670760699	1.41223626665719	-12.3464436868619	NA	0.27121689581868	0.261483668655891	0.582669106545798	0.454698328710425	626.829679355167	0	9.62918163654242e-13	1.85205654334e-08	0.673183732248472	0.00189716761243981	0.984285364596819	NA	2547	29665	2508	1913	1093	504	145	0	39	24	8	5	0	0	29037	29632	30452	31041	31400	31545	628	643	659	662	667	667
I9_CORATHER	40_50	UKBB	R18_SYMPTOMS_SIGNS_CONCERNI_FOOD_FLUID_INTAKE	1.81675871581246	2.02392834229242	-11.4834392204968	-11.4544198634324	-11.534938782961	NA	1.00281064468334	0.710439801922865	722.648707953442	1030.06657341258	1848.88401575618	0	0.070037702011322	0.00438791319317074	0.987321539274957	0.99112764490547	0.995022137797175	NA	169	33832	166	124	70	30	5	0	3	2	0	0	0	0	32936	32978	33032	33072	33097	33102	896	897	899	899	899	899
I9_CORATHER	40_50	UKBB	R18_SYMPTOMS_SIGNS_INVOLVI_CIRCULATO_RESPI_SYSTEMS	2.96599770244195	1.84631219957972	0.608595931813066	2.22010065673901	1.57778673302299	NA	0.234952075364179	0.308628632728085	0.710394857264851	0.452945672037714	1.00231280037018	0	1.56021126530751e-36	2.19994870996653e-09	0.391610191632257	9.51210722588426e-07	0.115453689077812	NA	1026	36209	987	750	412	186	49	0	39	19	8	6	1	0	35317	35554	35892	36118	36255	36304	892	912	923	925	930	931
I9_CORATHER	40_50	UKBB	R18_SYMPTOMS_SIGNS_INVOLVI_COGNITION_PERCEP_EMOTIONAL_STATE_BEHVI	-11.5798268105767	1.55020975779798	1.42537680362255	2.25580430308299	-11.3751153295832	NA	647.636243498923	0.70935317938559	1.00171956121315	1.00194920318945	1559.40340808218	0	0.985734472333787	0.0288606338980778	0.154756451878755	0.024359212051328	0.994179858551725	NA	180	38443	176	131	65	26	7	0	4	4	2	1	0	0	37229	37274	37340	37379	37398	37405	1214	1214	1216	1217	1218	1218
I9_CORATHER	40_50	UKBB	R18_SYMPTOMS_SIGNS_INVOLVI_DIGES_SYSTEM_ABDOMEN	0.697643465631122	0.8635519048488	0.286694264132143	1.32890485974351	-11.869028024604	NA	0.581100736921159	0.412683810576723	0.70987645402566	0.581029822441107	567.268239328256	0	0.229923818663616	0.0363914231584815	0.686311984673864	0.0221868181031413	0.983306974312365	NA	1348	34714	1334	1011	555	267	84	0	14	11	5	3	0	0	33709	34032	34488	34776	34959	35043	1005	1008	1014	1016	1019	1019
I9_CORATHER	40_50	UKBB	R18_SYMPTOMS_SIGNS_INVOLVI_NERVOUS_MUSCULOS_SYSTEMS	2.74108627709372	-11.8001645847119	-11.8914274946469	-11.9156831985968	-11.4246890186144	NA	0.71013043626526	803.129015509845	1032.86284591621	1924.62437790708	2008.34292213735	0	0.00011339826898471	0.988277312593826	0.990814098078256	0.995060189911334	0.995461166658444	NA	110	38604	108	73	42	12	5	0	2	0	0	0	0	0	37375	37410	37441	37471	37478	37483	1229	1231	1231	1231	1231	1231
I9_CORATHER	40_50	UKBB	R18_SYMPTOMS_SIGNS_INVOLVI_SKIN_SUBCU_TISSUE	-11.9314986734267	0.954580428168594	-11.9085619561175	-11.9032961805344	-11.8708025149653	NA	821.755723384522	1.00158331814554	850.861054215501	1370.39683524996	1706.34314869401	0	0.988415506184564	0.340553889173771	0.988833256049621	0.993069644809111	0.994449267922272	NA	180	38299	179	130	69	25	9	0	1	1	0	0	0	0	37083	37132	37193	37237	37253	37262	1216	1216	1217	1217	1217	1217
I9_CORATHER	40_50	UKBB	R18_SYMPTOMS_SIGNS_INVOLVI_URINARY_SYSTEM	-11.9970618622464	0.672226457281119	0.42704132809662	-12.1240493596569	-12.1071009704687	NA	517.442820119352	0.709397541117446	1.00177091895265	700.954520332212	1031.94648867395	0	0.981502472304248	0.343332158944777	0.669899159757643	0.986200089733751	0.990639197440798	NA	458	37578	455	348	194	96	26	0	3	3	1	0	0	0	36390	36497	36651	36749	36819	36845	1188	1188	1190	1191	1191	1191
I9_CORATHER	40_50	UKBB	R18_SYNCO_COLLAP	-11.8035148889536	1.94859035555374	1.82051304159559	-11.643645603653	-11.6371832872442	NA	891.393355068648	0.710142587841123	1.00240374842703	1425.47369579747	1864.88324054935	0	0.989435004171618	0.0060706188967451	0.069347752029273	0.993482740664921	0.995021099222416	NA	148	33743	145	108	59	22	7	0	3	3	1	0	0	0	32833	32870	32919	32956	32971	32978	910	910	912	913	913	913
I9_CORATHER	40_50	UKBB	R18_UNKNO_UNSPE_CAUSES_MORBIDI	-11.9426672961705	-11.8799932679721	-11.9516810589286	-12.0374898289957	-12.1348075336782	NA	1299.14437064088	944.200391407096	1213.79801652713	1556.28345355729	1712.79392748469	0	0.992665375873852	0.989961227292601	0.9921437442046	0.993828610400921	0.994347192370239	NA	104	33864	104	81	46	23	11	0	0	0	0	0	0	0	32960	32983	33018	33041	33053	33064	904	904	904	904	904	904
I9_CORATHER	40_50	UKBB	R18_UNSPE_HAEMATU	-13.0192877323572	-13.0196323989213	1.07216518869735	-13.2375983259066	-13.2918460318126	NA	1151.81720834401	894.362869862903	1.00181216721641	1695.34447810734	2479.32989570659	0	0.990981496539396	0.988385254875965	0.284517701626604	0.993770016572548	0.995722510364398	NA	253	36968	252	190	102	47	13	0	1	1	1	0	0	0	35816	35878	35966	36021	36055	36068	1152	1152	1152	1153	1153	1153
I9_CORATHER	40_50	UKBB	RHEUMA_ENDPOINTS	0.541015359379374	0.913377254560098	1.60631699451565	0.767922826296256	-11.2943617728385	NA	0.710049382146358	0.451101141116227	0.451314476383492	1.00201809607043	632.998424156163	0	0.446095535081866	0.0428907143217092	0.000371990856385554	0.443452486686789	0.98576438991521	NA	832	36843	819	617	297	120	32	0	13	11	6	1	0	0	35761	35963	36283	36460	36548	36580	1082	1084	1089	1094	1095	1095
I9_CORATHER	40_50	UKBB	RHEU_ARTHRITIS_OTH	-12.0391311091284	-12.0548692827933	3.35173114980368	3.3542722338514	-11.8719502237096	NA	948.274515495509	762.099481538818	0.504481615517362	1.0025439645932	2689.29519456883	0	0.989870466162054	0.987379609577266	3.0546626612385e-11	0.000820571692022865	0.996477733257829	NA	166	35122	161	110	48	13	5	0	5	5	5	1	0	0	34109	34160	34222	34257	34265	34270	1013	1013	1013	1017	1018	1018
I9_CORATHER	40_50	UKBB	SLEEP	2.49520088225002	0.968893321845207	-12.1562677739222	1.46923207022853	-11.795346555761	NA	0.451771467297719	0.709516195998772	653.940313038775	1.00189630043462	1076.87584392813	0	3.32978154291622e-08	0.1720742823192	0.985168769085832	0.142525396197243	0.991260704030464	NA	290	37677	282	230	124	61	18	0	8	3	1	1	0	0	36500	36552	36658	36721	36764	36782	1177	1182	1184	1184	1185	1185
I9_CORATHER	40_50	UKBB	SMOKING	3.60083019761684	3.11800395410443	2.26073453146958	2.79758167490818	2.92782325253617	NA	0.388504339928712	0.385943137183859	0.724571412390373	0.725425261038596	1.01161345454339	0	1.88883523677632e-20	6.53425626289418e-16	0.00180790273619312	0.000115035613070155	0.00380112082629234	NA	692	23987	671	523	291	141	38	0	21	13	5	3	1	0	23875	24023	24255	24405	24508	24546	112	120	128	130	132	133
I9_CORATHER	40_50	UKBB	SMOKING_DEPEND	3.84333272770482	2.98620900545888	2.41881801347679	-11.9755738497895	3.9936968814965	NA	0.351770751729197	0.404804632084873	0.722638030981938	1473.77616353209	1.01042342560603	0	8.68924087720431e-28	1.62000431569176e-13	0.000816306632326459	0.993516640743926	7.7339475729464e-05	NA	591	24192	571	427	208	78	12	0	20	10	3	1	1	0	24062	24206	24425	24555	24621	24633	130	140	147	149	149	150
I9_CORATHER	40_50	UKBB	ST19_COMPLICATIO_PROCED_NOT_ELSEW_CLASSIFIED	2.35537073124165	-12.3864401542794	1.13800501185586	-12.5054910171049	-12.5822448784397	NA	0.580930608629795	682.34996006833	1.00182412094524	1375.6342404935	1708.37938953845	0	5.02462459889058e-05	0.985517099435979	0.255984634090656	0.992746763285853	0.994123619009369	NA	267	37152	263	207	117	45	16	0	4	1	1	0	0	0	36001	36057	36147	36219	36248	36264	1151	1154	1154	1155	1155	1155
I9_CORATHER	40_50	UKBB	ST19_FRACT_LOWER_LEG_INCLU_ANKLE	-11.9850784004406	-11.9605421293365	-11.9439591719464	-11.9102374002697	-11.9573250691833	NA	1047.51049644593	813.16155655813	987.223537061357	1286.23906022423	1634.08699637817	0	0.990871212829223	0.988264585634168	0.99034700067783	0.992611903159665	0.994161583843654	NA	113	38007	113	87	53	28	10	0	0	0	0	0	0	0	36774	36800	36834	36859	36877	36887	1233	1233	1233	1233	1233	1233
I9_CORATHER	40_50	UKBB	ST19_INJURI_ELBOW_FOREA	-11.9558565347862	-12.0078698512858	-11.968677953732	-12.0339553221862	-12.1386494519422	NA	997.601894632714	711.759039971784	852.341763693935	1550.6689184039	1957.58531106251	0	0.990437904099369	0.986539771246167	0.988796384344084	0.99380808458444	0.995052486925782	NA	127	38410	127	104	65	19	7	0	0	0	0	0	0	0	37160	37183	37222	37268	37280	37287	1250	1250	1250	1250	1250	1250
I9_CORATHER	40_50	UKBB	ST19_INJURI_HEAD	-12.119324983568	-12.1360177964473	-12.1665554221687	2.56882140912458	-12.3115416775346	NA	836.389942834737	638.63566545467	832.877589465929	0.709835255920164	1319.95299323057	0	0.988439024161133	0.984838681902562	0.9883450321911	0.000295860180117409	0.992558033017927	NA	191	38156	189	146	81	38	16	0	2	2	2	2	0	0	36930	36973	37038	37081	37103	37119	1226	1226	1226	1226	1228	1228
I9_CORATHER	40_50	UKBB	ST19_INJURI_KNEE_LOWER_LEG	-13.0322770827718	-13.068501811278	-13.0935551771479	-13.0642257243025	-12.9267778864525	NA	1349.58492073595	1027.62160464754	1269.99589955306	1712.46728318733	2121.12698082232	0	0.992295341392755	0.989853390852006	0.991774020333775	0.993913084940533	0.995137484580029	NA	185	38163	185	145	87	43	16	0	0	0	0	0	0	0	36921	36961	37019	37063	37090	37106	1242	1242	1242	1242	1242	1242
I9_CORATHER	40_50	UKBB	ST19_INJURI_WRIST_HAND	-11.6222694136122	1.13096506088161	1.66683956739478	-11.7749465297969	-11.7544387923244	NA	556.650694378652	0.70935747100681	0.709744127386794	763.105027251264	1076.18190036115	0	0.983342236489715	0.110857356313124	0.0188488081021255	0.987688883050033	0.991285396309487	NA	224	38063	220	180	92	48	12	0	4	4	2	0	0	0	36840	36880	36968	37012	37048	37060	1223	1223	1225	1227	1227	1227
I9_CORATHER	40_50	UKBB	T2D	2.46010497143475	1.76513633916324	1.68843662029056	1.93459048242134	-9.85241430247859	NA	0.452415802083829	0.504117286499745	0.710252090982279	1.00227937327831	528.166835250239	0	5.39703647903807e-08	0.000462751474300406	0.0174429387275335	0.0535831940063027	0.985117139410234	NA	302	36112	290	212	109	44	15	0	12	7	3	1	0	0	35218	35296	35399	35464	35493	35508	894	899	903	905	906	906
I9_CORATHER	40_50	UKBB	T2D_INCLAVO	2.41634049723273	1.70315036912588	1.62078303716698	1.85594239398623	-9.75901737384858	NA	0.451965961940924	0.503658742853899	0.709895885373938	1.00201333911399	476.04931010717	0	8.97759936448022e-08	0.000720764746765797	0.022422840937701	0.0639952053402054	0.983644501157229	NA	302	37973	290	212	109	44	15	0	12	7	3	1	0	0	36854	36932	37035	37100	37129	37144	1119	1124	1128	1130	1131	1131
I9_CORATHER	40_50	UKBB	T2D_WIDE	2.61046030614146	1.738050331833	1.68473164366974	1.92183286331523	-10.1442115873144	NA	0.413937109888394	0.504127537435459	0.710181024152875	1.00225246800669	581.948024814836	0	2.85567760155553e-10	0.000565506956559584	0.0176798060579519	0.0551726990171089	0.986092400724699	NA	312	35954	299	220	112	46	16	0	13	7	3	1	0	0	35070	35149	35257	35323	35353	35369	884	890	894	896	897	897
I9_CORATHER	40_50	UKBB	VIT_DEF	-11.9586248373624	-11.9040654471491	-11.8735160756546	3.69111603595335	-11.5518062813446	NA	1251.10770223388	961.663882090409	1331.99398901077	1.00389153201893	7186.57149688065	0	0.992373592762127	0.990123547687986	0.992887678342437	0.000236171011166148	0.998717468556996	NA	110	35492	109	84	39	13	1	0	1	1	1	1	0	0	34554	34579	34624	34650	34662	34663	938	938	938	938	939	939
I9_CORATHER	40_50	UKBB	VWXY20_ACCIDENTS	0.544801988123435	0.655337169905109	-0.233872790154058	-12.1386080723547	-12.0384812254282	NA	0.710006003044129	0.503373559039249	1.00181023964836	532.306008772769	786.711466211293	0	0.442891127838391	0.192953877901979	0.815411844107024	0.981806764400297	0.98779102140028	NA	819	36160	812	642	358	169	45	0	7	5	1	0	0	0	35054	35224	35508	35697	35821	35866	1106	1108	1112	1113	1113	1113
I9_CORATHER	40_50	UKBB	VWXY20_COMPLICATIO_MEDICAL_SURGI_CARE	1.63579116868048	0.698801586855776	0.478287434841843	1.15726427810322	-10.0551089684952	NA	0.580802494551414	0.709460825797882	1.00181932720058	1.0019400132713	389.569056765689	0	0.00485602077051411	0.324636067266289	0.633063891339871	0.248080796184376	0.979408206702343	NA	522	37572	515	397	217	97	26	0	7	4	2	1	0	0	36413	36531	36711	36831	36902	36928	1159	1162	1164	1165	1166	1166
I9_CORATHER	40_50	UKBB	VWXY20_DRUGS_MEDICAM_BIOLO_SUBST_CAUSI_ADVER_EFFEC_THERAPE_USE	2.76599841608615	2.44142333709017	-10.0374220874743	3.031175472363	-10.399154159938	NA	0.71053363454947	0.709885521921533	522.322915250827	1.00239209279543	1312.17895997982	0	9.90748195315371e-05	0.000583481422655985	0.984668083696009	0.00249504330847126	0.993676748409996	NA	129	36745	124	79	32	15	3	0	5	3	1	1	0	0	35681	35726	35773	35790	35802	35805	1064	1066	1068	1068	1069	1069
I9_CORATHER	40_50	UKBB	VWXY20_EXTER_CAUSES_MORBIDI_MORTA	1.15012174602854	0.772330332539967	0.583140166722818	0.127257754409982	-12.0757721316719	NA	0.452286879139654	0.412830960501006	0.580852969670667	1.00220463293865	629.94402995549	0	0.0109935685084494	0.0613707347689589	0.315408666458267	0.898957957517328	0.984705812560186	NA	1329	34600	1314	1018	568	262	75	0	15	10	4	1	0	0	33609	33905	34355	34661	34848	34923	991	996	1002	1005	1006	1006
I9_CORATHER	40_50	UKBB	VWXY20_OTHER_EXTER_CAUSES_ACCIDENTAL_INJURY	0.786480468471769	0.61416506992725	-0.00791012980412265	-12.0957285614367	-11.982391254912	NA	0.710032880878231	0.580303183844578	1.00181890509491	584.212660103227	878.274282167885	0	0.26800536570489	0.289894966880476	0.993700153955256	0.983481519213169	0.989114712118413	NA	664	35888	658	518	295	140	36	0	6	4	1	0	0	0	34783	34923	35146	35301	35405	35441	1105	1107	1110	1111	1111	1111
I9_CORATHER	40_50	UKBB	VWXY20_SURGI_OPERA_OTHER_SURGI_PROCED_CAUSE_ABNORMAL_REACTION_PATIENT_COMPLICATION_WO_MENTION_MISAD_TIME_PROCED	1.51646933429982	-12.9129544274574	0.653823913334476	-12.9545326411967	-12.9750718849024	NA	0.70984113009379	712.457477203907	1.00177049736347	1277.47251119758	1853.63205430823	0	0.0326508691781855	0.985539511844177	0.513970100801545	0.99190898876886	0.994415005412151	NA	379	37898	376	305	172	79	22	0	3	1	1	0	0	0	36698	36769	36902	36995	37052	37074	1200	1202	1202	1203	1203	1203
I9_CORATHER	40_50	UKBB	VWXY20_SURGI_OTHER_MEDICAL_PROCED_CAUSE_ABNORMAL_REACTION_PATIENT_COMPLICATION_WO_MENTION_MISAD_TIME_PROCED	1.50171236349751	-12.9084301216086	0.678219338372126	-12.9504838803026	-13.0056117415609	NA	0.709996381917444	717.115156988509	1.00187896842978	1287.15237309317	1859.74431381699	0	0.0344215433183409	0.985638455937646	0.498439343863244	0.991972343736649	0.99442025865892	NA	399	37208	396	320	180	82	23	0	3	1	1	0	0	0	36090	36166	36306	36404	36463	36486	1118	1120	1120	1121	1121	1121
I9_CORATHER	40_50	UKBB	VWXY20_TRANSPO_ACCIDENTS	-12.2154082696699	0.688631215785421	-12.2640627581227	-12.3029916429183	-12.2845815900922	NA	848.692107375723	1.00185787549713	868.823343064411	1188.13106469437	1523.55921410272	0	0.988516272194807	0.49185955336991	0.988737662890888	0.991738123888218	0.993566661741513	NA	184	34609	183	147	75	36	13	0	1	1	0	0	0	0	33564	33600	33672	33711	33734	33747	1045	1045	1046	1046	1046	1046
I9_CORATHER	40_50	UKBB	WEIGHTLOSS	1.66968729034541	1.91134272429495	-11.1530344010842	-11.1592244081117	-11.3459811912711	NA	1.00198087035226	0.709484166725004	596.281444003858	823.728976344229	1536.91953037065	0	0.0956364788293687	0.00706024399777095	0.985076988067749	0.989191225776647	0.994109840616386	NA	154	38486	151	114	62	29	5	0	3	2	0	0	0	0	37259	37296	37348	37381	37405	37410	1227	1228	1230	1230	1230	1230
I9_CORATHER	40_50	UKBB	Z21_ACQUI_ABSENCE_ORGANS_NOT_ELSEW_CLASSIFIED	2.13068082083735	2.77853423228121	-11.9009177187718	-11.8906650772639	-11.8362047000913	NA	1.00913735412566	0.590816383149934	1163.28768009851	1828.86102760149	2736.02384166097	0	0.0347389483427033	2.56526386142706e-06	0.991837450842305	0.994812448240397	0.996548313875001	NA	344	26892	340	235	125	46	13	0	4	3	0	0	0	0	26603	26708	26818	26897	26930	26943	289	290	293	293	293	293
I9_CORATHER	40_50	UKBB	Z21_FOLLOW__EXAM_TREAT_CONDI_OTH_MALIG_NEOPLASMS	-12.6341834718316	-12.6342410076363	-12.5473809061556	2.35654282790063	-12.9236928085142	NA	1233.77837008011	937.911049496912	1238.0291265141	1.00258687356178	3312.46453481483	0	0.991829615433387	0.989252327305065	0.991913606956869	0.018750097964496	0.996887034203191	NA	158	32126	157	121	61	27	5	0	1	1	1	1	0	0	31316	31352	31412	31446	31468	31473	810	810	810	810	811	811
I9_CORATHER	40_50	UKBB	Z21_MEDICAL_OBSER_EVALU_SUSPECTED_DISEA_CONDI	2.06719780196378	0.77537375234152	-11.5993645501455	-11.5743399645801	-11.7260511655269	NA	0.710905877242443	1.00219349129425	668.900152107956	949.618320766915	1301.03618262816	0	0.00363938979671755	0.439122002498522	0.986164616586223	0.990275294496663	0.992808879074186	NA	192	32265	189	155	75	34	11	0	3	1	0	0	0	0	31420	31454	31534	31575	31598	31609	845	847	848	848	848	848
I9_CORATHER	40_50	UKBB	Z21_OTHER_MEDICAL_CARE	0.545621599363459	1.19912630820397	0.633396388364089	-11.8511639248063	-11.965153657855	NA	1.00256883964045	0.581167379985815	1.00231408611951	796.483499940457	1221.40649784686	0	0.586287629875047	0.0390835372403421	0.527429980006631	0.988128427241055	0.992183880881728	NA	618	33792	613	445	235	83	21	0	5	4	1	0	0	0	32894	33062	33272	33424	33486	33507	898	899	902	903	903	903
I9_CORATHER	40_50	UKBB	Z21_PERSONAL_HISTORY_ALLERGY_DRUGS_MEDICAM_BIOLO_SUBST	2.9171665676532	1.57120204317	-12.970517602023	2.78911391330461	2.81854981936031	NA	0.392388575556273	0.585983578031519	1073.29092830432	0.587653729307729	1.00631743043627	0	1.05057952836131e-13	0.0073335138310081	0.990357950883357	2.07288091954695e-06	0.00509673181307012	NA	681	27578	667	522	288	133	32	0	14	7	4	4	1	0	27228	27373	27607	27762	27863	27895	350	357	360	360	363	364
I9_CORATHER	40_50	UKBB	Z21_PERSONAL_HISTORY_CERTA_OTH_DISEA	2.86952074865333	1.71368532202139	0.254225520140573	-12.1117450184533	2.50921667174165	NA	0.271801366202412	0.362375608616403	1.0033203697918	743.028795277009	0.711690070076592	0	4.69393594796723e-26	2.25594445205164e-06	0.799971342951978	0.986994654206534	0.000422340496516507	NA	958	29210	932	708	365	140	47	0	26	11	3	2	2	0	28662	28886	29229	29454	29547	29594	548	563	571	572	572	574
I9_CORATHER	40_50	UKBB	Z21_PERSONAL_HISTORY_MALIG_NEOPLASM	2.83425660267128	1.80115374173765	-11.9336614892969	-12.0296855367938	3.68540719167556	NA	0.720211223567544	1.00759868182175	1252.26205819665	1792.56774091478	1.00894121339224	0	8.30883326493204e-05	0.073845318465062	0.992396527486102	0.994645542202903	0.000259449628962926	NA	349	26679	345	232	123	52	18	0	4	2	1	1	1	0	26417	26530	26639	26710	26744	26762	262	264	265	265	265	266
I9_CORATHER	40_50	UKBB	Z21_PERSONAL_HISTORY_MEDICAL_TREAT	3.63346390408344	2.26969035428955	1.29655111864932	-11.3193804309837	-11.1014605234523	NA	0.312453979772762	0.505744954988359	1.00283922777346	793.535033322279	1093.03861120809	0	2.94214592627681e-31	7.19569982289751e-06	0.196052449206996	0.988618961697142	0.991896414655261	NA	316	27483	300	195	106	47	13	0	16	5	1	0	0	0	26823	26928	27017	27076	27110	27123	660	671	675	676	676	676
I9_CORATHER	40_50	UKBB	Z21_PERSONAL_HISTORY_OTH_DISEA_CONDI	-12.6910815200182	1.79997530873607	1.58909182451543	1.63827225322044	-12.4760666555397	NA	939.331703570811	0.509658921879438	0.713993203672587	1.0056430207628	1749.09937830061	0	0.989220304279584	0.000412857995262042	0.0260383055237246	0.103296227431314	0.994308855929894	NA	648	27792	641	509	294	128	36	0	7	7	3	1	0	0	27445	27577	27792	27958	28050	28086	347	347	351	353	354	354
I9_CORATHER	40_50	UKBB	Z21_PERSONAL_HISTORY_RISK__NOT_ELSEW_CLASSIFIED	2.1222758821991	-12.381078451192	-12.3376493478311	-12.2470585967917	-12.2774839780682	NA	1.00745295876721	1104.996905136	1470.76517586428	2169.17112563267	4015.86868262672	0	0.0351543783505589	0.991060187952117	0.993306950257906	0.995495197709871	0.997560677296574	NA	250	26345	249	189	96	39	8	0	1	0	0	0	0	0	26065	26125	26218	26275	26306	26314	280	281	281	281	281	281
I9_CORATHER	40_50	UKBB	Z21_PERSONS_ENCOUNTERI_HEALTH_SERVI_CIRCUMSTANC_RELATED_REPRODUCTION	-12.838822612526	-12.8826309103455	1.25880560253981	-12.7994931765788	-12.7044919452723	NA	1139.49924281789	785.202131691476	0.709738360827537	958.750896276565	1048.94269807564	0	0.991010365586917	0.986909878663757	0.0761261552503724	0.989348417110862	0.990336488191265	NA	289	32156	287	265	205	131	62	0	2	2	2	0	0	0	31016	31038	31098	31172	31241	31303	1140	1140	1140	1142	1142	1142
I9_CORATHER	40_50	UKBB	Z21_PERSONS_ENCOUNTERI_HEALTH_SERVI_EXAM_INVES	1.63823214501573	0.150739645518236	-12.2578266461913	0.762812580029485	1.62801904144318	NA	0.451988890552196	0.709646745423135	448.445023362854	1.00205068535033	1.00188211880349	0	0.00028952495769747	0.83178324919827	0.978193284886032	0.446506867421472	0.104170938885565	NA	773	36577	764	599	320	135	32	0	9	4	2	2	1	0	35585	35750	36029	36214	36317	36349	992	997	999	999	1000	1001
I9_CORATHER	40_50	UKBB	Z21_PERSONS_ENCOUNTERI_HEALTH_SERVI_OTH_CIRCUMSTANC1	1.46916601592287	1.19882073791552	0.84819270526299	1.32015219931293	1.35869972724401	NA	0.580951157582243	0.503589259713379	0.709807776724865	0.709970100015468	1.00174634588936	0	0.0114421389348698	0.0172866913549883	0.232102215882364	0.0629637199550935	0.174993843277073	NA	553	37400	541	433	270	148	43	0	12	9	5	3	1	0	36269	36377	36540	36662	36767	36810	1131	1134	1138	1140	1142	1143
I9_CORATHER	40_50	UKBB	Z21_PERSONS_ENCOUNTERI_HEALTH_SERVI_SPECIFIC_PROCED_HEALTH_CARE	1.31615280550031	1.14373477688392	-0.240251859513835	-11.9690746606482	0.951089919145874	NA	0.452096482220351	0.382762738047782	1.0019599078456	486.121945406346	1.0019901116373	0	0.00360019190800766	0.00280714234772078	0.81049933236481	0.980356831939532	0.342518442197614	NA	1220	35836	1206	912	492	216	64	0	14	9	2	1	1	0	34787	35081	35501	35777	35929	35993	1049	1054	1061	1062	1062	1063
I9_CORATHER	40_50	UKBB	Z21_PRESENCE_OTH_FUNCTIONAL_IMPLANTNTS	-11.0853526265234	2.51878656318473	2.8217554473541	-11.1473395283743	-11.1075175958945	NA	1065.22543320023	1.00749382030366	1.00753072753082	1666.17886284654	2342.47428026969	0	0.991696901149687	0.0124175209519278	0.00509975227950343	0.994661903382829	0.99621661434589	NA	136	26468	134	88	51	20	7	0	2	2	1	0	0	0	26199	26245	26282	26313	26326	26333	269	269	270	271	271	271
I9_CORATHER	40_50	UKBB	Z21_PROBL_RELATED_LIFESTYLE	1.58511253730592	1.31627243635923	0.932110250247764	1.39565897875377	1.39933363131742	NA	0.581083139984931	0.503765762982797	0.709889766866604	0.71002771249658	1.00178413694668	0	0.00637469615518367	0.0089786496740663	0.189171088114291	0.0493401928772488	0.162461247124754	NA	507	37189	495	396	254	138	41	0	12	9	5	3	1	0	36082	36181	36323	36439	36536	36577	1107	1110	1114	1116	1118	1119
I9_CORATHER	40_50	UKBB	Z21_TOBAC_USE	1.28908615561547	1.37916164606867	0.852539619152081	1.80983964480678	1.68981171850132	NA	1.00237645188729	0.709807189355813	1.00186993975061	0.709787110780683	1.00173882988105	0	0.198432603365187	0.0520150898186351	0.394798018778299	0.0107774075015288	0.0916267124362164	NA	233	37928	226	193	137	84	27	0	7	6	4	3	1	0	36751	36784	36840	36893	36950	36977	1177	1178	1180	1181	1183	1184
I9_CORATHER	50_60	UKBB	AB1_BACTINF_NOS	1.03568670429957	1.87560323525494	1.08135661429908	-10.5834991827559	-10.4449167609542	-10.3884677318892	1.00065883593687	0.500983129882216	1.00054999446309	430.060965582936	517.070249253814	911.199817752282	0.30066666677967	0.000181225403429457	0.279802906399644	0.980366601475104	0.983883677117347	0.990903621474648	113	51414	96	79	48	31	14	7	6	5	1	0	0	0	48049	48066	48097	48114	48131	48138	3376	3377	3381	3382	3382	3382
I9_CORATHER	50_60	UKBB	AB1_BACT_INTEST_OTH	1.30370119268396	1.22811878347607	-10.9672800307339	1.85267228429445	1.01045557020388	1.61606042268867	0.708013791274882	0.578217486012008	308.119095472274	0.578178383521043	1.00053883982555	1.00039180936848	0.0655702853320345	0.0336723355503621	0.97160586241426	0.00135378883154054	0.312537745318641	0.106218152591793	225	50221	179	147	103	82	52	19	7	5	4	4	2	1	47013	47045	47089	47110	47140	47173	3247	3249	3250	3250	3252	3253
I9_CORATHER	50_60	UKBB	AB1_CANDIDIASIS	1.43966103668167	0.893436794955801	0.234655149963362	1.40620987315391	0.480804223460999	0.835434991154328	0.448664186404413	0.448403192788266	0.70786421277851	0.448400540951773	0.707722962234913	1.00046099253531	0.00133303198020997	0.0463178304105742	0.740268800441162	0.00171235635412076	0.496904818726764	0.403689534811177	540	49181	425	333	271	217	158	67	12	10	8	7	3	1	45971	46063	46125	46179	46238	46329	3313	3315	3317	3318	3322	3324
I9_CORATHER	50_60	UKBB	AB1_DERMATOPHYTOSIS	0.537830139108503	0.146799695311183	-0.258874476331693	0.0181850225217901	0.274953616439594	0.240437074394504	0.410135243320185	0.355225131007123	0.448506800337395	0.409613309258991	0.334707149197726	0.500888479169751	0.189740129495259	0.679417457482017	0.56380985222432	0.964589080775399	0.411375654663658	0.631212339032742	1555	49111	1052	995	906	813	673	330	30	24	19	18	13	4	46326	46383	46472	46565	46705	47048	3258	3264	3269	3270	3275	3284
I9_CORATHER	50_60	UKBB	AB1_GASTROENTERITIS_NOS	1.24002416928083	0.786105742396914	0.540866617859626	1.22379207026656	0.177629683811449	0.401932845032323	0.279427212855624	0.269070587821657	0.35501317089898	0.30315496634949	0.578140262460309	1.0003855161074	9.09100723665429e-06	0.00348283700219226	0.127630807379826	5.4172962420813e-05	0.758658240087561	0.687847448897401	1479	51716	1176	986	763	534	334	97	43	32	23	15	4	1	48559	48749	48972	49201	49401	49638	3417	3428	3437	3445	3456	3459
I9_CORATHER	50_60	UKBB	AB1_HERPES_SIMPLEX	1.62352809131246	-11.8080420085976	1.07771810249502	-11.7856796528138	0.346968282232659	-11.846586398842	0.708153663118878	407.864398960523	0.707926753217641	479.339519186212	1.00058916537595	598.015316357062	0.0218698235493488	0.976903749149498	0.127919350778285	0.980384124255505	0.728768639091493	0.984195070021541	215	46163	142	139	115	104	88	56	3	2	3	1	1	0	42969	42972	42996	43007	43023	43055	3264	3265	3264	3266	3266	3267
I9_CORATHER	50_60	UKBB	AB1_INFECT_PARASIT	0.928341473566957	0.515879739442604	0.328763495968032	0.714054972742304	0.45139847726351	0.325149801584499	0.171130883527034	0.156544426239418	0.189090419687354	0.172612104311991	0.191776638933372	0.317838198031706	5.80372039293479e-08	0.000982744427799532	0.0820950076365589	3.52243086108319e-05	0.0185840074602579	0.306305874766331	6027	40200	4473	3923	3203	2607	1977	880	130	104	89	68	38	10	39038	39588	40308	40904	41534	42631	2586	2612	2627	2648	2678	2706
I9_CORATHER	50_60	UKBB	AB1_INTESTINAL_INFECTIONS	1.08726676355126	0.936148020065856	0.208919837810605	1.11345440476688	0.883149116012443	0.378607934073754	0.260427466178257	0.215427266972509	0.354963958941396	0.260035465485038	0.317623833718709	0.707660382226506	2.98076074844973e-05	1.38932820574551e-05	0.556152219941935	1.85276889283756e-05	0.00542773404943809	0.592640447751242	1999	51986	1550	1314	1032	780	521	178	58	46	31	24	12	2	48926	49162	49444	49696	49955	50298	3451	3463	3478	3485	3497	3507
I9_CORATHER	50_60	UKBB	AB1_MYCOSES	0.535196190911661	0.466601318886621	0.0146714464828799	0.514351121916465	0.228091560844754	0.244867659679343	0.335335595144147	0.25213106153625	0.334938265510136	0.279246293087213	0.302963931355316	0.44816508602747	0.110488406473249	0.0642227936262998	0.965061089121571	0.0654859150251394	0.451529810958197	0.584805951186495	2246	49740	1579	1418	1244	1090	882	430	47	41	32	27	16	5	47013	47174	47348	47502	47710	48162	3347	3353	3362	3367	3378	3389
I9_CORATHER	50_60	UKBB	AB1_OTHER_BACTERIAL	1.72896257370133	1.19861975513619	0.612141996903386	0.982286379450337	1.1160338674349	1.2486179662913	0.317912641358792	0.334657684879739	0.578201262714023	0.578175815461259	0.578073688407258	1.00041788031546	5.3736061817517e-08	0.00034145812740236	0.28973617569945	0.0893303720996593	0.0535315092557079	0.211995752334701	729	52519	613	414	264	184	112	44	24	14	9	6	4	1	49073	49272	49422	49502	49574	49642	3538	3548	3553	3556	3558	3561
I9_CORATHER	50_60	UKBB	AB1_OTHER_BACT_INOTHER	0.745064948948338	0.762110020365302	0.290036873945482	0.55949796004583	0.907606751215544	0.218250883641046	0.501079830804755	0.379230454891654	0.578194642366032	0.578155325046354	0.500831743564098	1.00034558852854	0.137036296105392	0.0444711676642333	0.615931346818872	0.333179484201475	0.0699554639138508	0.827292385366937	778	51868	620	497	353	262	181	79	13	14	9	8	5	1	48628	48751	48895	48986	49067	49169	3385	3384	3389	3390	3393	3397
I9_CORATHER	50_60	UKBB	AB1_OTHER_SEPSIS	1.6536225547409	0.716286990227596	1.00071241529899	1.49648278617664	1.42355856101342	2.00115282838313	0.379363479046233	0.500882322168705	0.578202152293773	0.578186454619458	0.707756556435595	1.00053278969948	1.30694075141562e-05	0.152702539979067	0.0834997454499212	0.00964689641148522	0.044286649746556	0.0454908484203883	569	52371	494	310	185	119	68	20	16	9	9	6	3	1	48917	49101	49226	49292	49343	49391	3513	3520	3520	3523	3526	3528
I9_CORATHER	50_60	UKBB	AB1_OTHER_SUPERF_MYCOSIS	1.14555637025709	0.980891715306814	0.183633969589435	0.699759435248518	-0.498703229996054	-11.1849895661801	0.578628668812666	0.448507141679685	0.707936682604136	0.578417208762428	1.00049412352005	316.644353554103	0.047728467518832	0.0287414503387347	0.795331867011685	0.226362085406833	0.61816201866583	0.971821777822779	389	48719	258	241	219	198	162	84	13	10	6	4	1	0	45605	45622	45644	45665	45701	45779	3232	3235	3239	3241	3244	3245
I9_CORATHER	50_60	UKBB	AB1_OTHER_VIRAL	0.0901843087631962	0.776969096223378	0.280332450698957	0.495542438873648	0.153359817777931	-10.826513026973	0.708213032819586	0.355184862004318	0.501101147062635	0.501065843209462	0.578133956192677	223.014460021391	0.898670787200248	0.0287055893730044	0.575866336652579	0.322674546767936	0.790803840779116	0.961280915358416	858	50567	589	578	500	413	326	147	14	14	10	6	3	0	47321	47332	47410	47497	47584	47763	3501	3501	3505	3509	3512	3515
I9_CORATHER	50_60	UKBB	AB1_PEDICULOSIS_ACARIASIS_OTHERINFEST	2.69394883324325	1.66808923314148	0.931457052428052	1.07123572603423	-10.4470117403958	1.61753703856728	0.578778888032866	0.707911304327512	1.00046626761047	1.00049699469167	311.226927328235	1.00055586465919	3.24706575254339e-06	0.0184553489430911	0.351841694496214	0.284302727166466	0.973222290362578	0.10595635649397	107	53317	65	62	63	56	44	26	6	3	2	2	1	1	49694	49697	49696	49703	49715	49733	3659	3662	3663	3663	3664	3664
I9_CORATHER	50_60	UKBB	AB1_SEPSIS	1.62523607460084	0.895736867096446	0.963743223371969	1.45659186539725	1.3085358709003	1.93181048576592	0.379359524761167	0.448201886750638	0.578199087495355	0.578181525457494	0.70772870031738	1.00054062668432	1.83432676972557e-05	0.045661175928009	0.0955538416289761	0.011760046733232	0.0644689322238836	0.0535119148941872	586	52398	507	321	192	123	72	23	17	10	9	6	3	1	48946	49132	49261	49330	49381	49430	3514	3521	3522	3525	3528	3530
I9_CORATHER	50_60	UKBB	AB1_SEPSIS_BACT	2.03764945766644	1.60353686698512	1.04129621264858	1.64960383674206	-10.6447713407	-10.7121917693557	0.379488151249447	0.379177120288823	0.707796812473011	0.707866081610941	336.872931548895	721.360263406005	7.89692780406648e-08	2.34741080859616e-05	0.141242559779924	0.0197855628304388	0.974792021795863	0.988151858742615	361	51790	313	200	110	65	39	12	18	11	4	2	0	0	48497	48610	48700	48745	48771	48798	3323	3330	3337	3339	3341	3341
I9_CORATHER	50_60	UKBB	AB1_SEPSIS_BACT_IMPL	2.08277748718135	1.50432388796473	1.08810088933123	1.72398651326303	-10.6313045911951	-10.7480610996298	0.379472100103136	0.409365649004895	0.707787387097982	0.707870992721926	358.008272155796	746.611171204047	4.05090082570908e-08	0.000238065409333383	0.124213173691109	0.0148731577902916	0.976309745003531	0.988514214431304	341	51760	296	189	103	61	36	10	17	10	4	2	0	0	48468	48575	48661	48703	48728	48754	3320	3327	3333	3335	3337	3337
I9_CORATHER	50_60	UKBB	AB1_SEPSIS_CONDITION	2.0075791782183	1.52611799074928	0.901596010662067	0.60159777617923	1.25084749333745	0.588267063349821	0.161617591545017	0.163026655225059	0.279075483932391	0.409460670867447	0.317635243634971	0.707660419449809	1.9906654898824e-35	7.88688178323613e-21	0.00123507842179611	0.141766525678322	8.21636981252615e-05	0.405812988270157	2114	51561	1740	1286	848	562	347	142	100	64	30	17	12	2	48599	49053	49491	49777	49992	50197	3236	3272	3306	3319	3324	3334
I9_CORATHER	50_60	UKBB	AB1_SEPSIS_EXPLICIT	1.7943680797703	0.929756000934674	0.996619399026954	1.49161683889082	1.34106975464243	1.97519252279443	0.355112362430817	0.44824106159412	0.578234773409212	0.57821097176991	0.70775336769191	1.00056282406439	4.35018128353733e-07	0.03805775987106	0.0847882193460544	0.00988832104070339	0.0581154065234807	0.0483724808534245	590	52396	509	323	193	124	73	23	18	10	9	6	3	1	49069	49255	49385	49454	49505	49555	3390	3398	3399	3402	3405	3407
I9_CORATHER	50_60	UKBB	AB1_SEPSIS_IMPLICIT	2.06475719301222	1.40095874485339	-0.226143777534472	-11.5569234878562	1.30422745042076	-11.6429622376099	0.317983844931173	0.354909835391068	1.00048102384785	391.217805426878	0.707822895060454	683.612632345331	8.39890428234908e-11	7.90159697990284e-05	0.821174160287535	0.976433204940925	0.0653888822262021	0.986411470071202	464	52064	393	287	185	106	60	26	19	10	2	2	2	0	48737	48843	48945	49024	49070	49104	3379	3388	3396	3396	3396	3398
I9_CORATHER	50_60	UKBB	AB1_SEPSIS_VIRAL	2.07898731991148	0.971973555911933	-11.5036002287266	-11.3272600700101	1.15912998744814	-11.66135681452	0.501236918874701	0.707854896814979	473.698707593971	587.503207445097	1.00049775517707	860.231961690505	3.35811722125176e-05	0.16971335827853	0.980625568986615	0.984617469486316	0.246638309155303	0.9891841596119	196	51396	160	129	81	47	38	19	5	2	0	1	1	0	48172	48203	48251	48285	48294	48313	3255	3258	3260	3259	3259	3260
I9_CORATHER	50_60	UKBB	AB1_SEPSIS_VIRAL_IMPL	2.07898731991148	0.971973555911933	-11.5036002287266	-11.3272600700101	1.15912998744814	-11.66135681452	0.501236918874701	0.707854896814979	473.698707593971	587.503207445097	1.00049775517707	860.231961690505	3.35811722125176e-05	0.16971335827853	0.980625568986615	0.984617469486316	0.246638309155303	0.9891841596119	196	51396	160	129	81	47	38	19	5	2	0	1	1	0	48172	48203	48251	48285	48294	48313	3255	3258	3260	3259	3259	3260
I9_CORATHER	50_60	UKBB	AB1_STREPTSTAPHYCOCC_INOTHER	1.42234128753335	-0.737934422138472	1.39841265115178	0.676193754473755	0.942382269147259	-10.156121738815	0.448615980190932	1.0005121370719	0.409396390223872	0.707757326190239	0.707654363898389	362.432925918854	0.00152171786204013	0.460783880838371	0.000635969545265222	0.33937373624102	0.182959275765203	0.977644546721521	418	51436	344	282	200	138	79	30	14	10	10	4	2	0	48190	48252	48334	48396	48455	48504	3306	3310	3310	3316	3318	3320
I9_CORATHER	50_60	UKBB	AB1_VIRAL_INOTHER	1.18964533244874	-11.5792640145862	-11.2769374727482	1.92712616339967	2.60163284867198	-10.9967492487553	0.707974128464618	394.125614551922	603.320505161149	1.00062341447281	0.707778654775728	962.049941736803	0.0928889619393089	0.976561820142328	0.985087245781121	0.0541136751943764	0.000237131384485782	0.990879948118775	201	51266	178	143	44	31	22	13	3	1	2	3	2	0	47992	48027	48126	48139	48148	48157	3294	3296	3295	3294	3295	3297
I9_CORATHER	50_60	UKBB	AB1_VIRAL_NOS	0.534580103949957	0.520171597416969	-0.387992983452413	0.520050139852951	0.476217737330314	-10.8197234335905	0.578678937098726	0.409659245301434	0.707891856504188	0.501069283322712	0.500900882559048	221.92712789742	0.355593603138513	0.204167807131336	0.583625707215352	0.299325598650384	0.341745265288558	0.961115742558552	829	50537	569	564	490	406	320	142	12	11	8	6	4	0	47289	47294	47368	47452	47538	47716	3496	3497	3500	3502	3504	3508
I9_CORATHER	50_60	UKBB	AB1_VIRAL_OTHER_INTEST_INFECTIONS	0.149891014545655	1.34087091565975	0.424920915218901	0.957132972715985	1.63663187412888	-10.0559214633516	1.0006606652546	0.409536597163701	0.707835625348052	0.578262214010394	0.409468448425212	231.248703724479	0.880928680081345	0.00105992549742854	0.548299551003514	0.0978862650944553	6.41592421691393e-05	0.965314674733943	381	50193	265	236	203	176	141	58	12	12	8	7	6	0	47059	47088	47121	47148	47183	47266	3238	3238	3242	3243	3244	3250
I9_CORATHER	50_60	UKBB	AB1_VIRAL_SKIN_MUCOUS_MEMBRANE	0.623226496895728	-0.0472801294277472	0.494454575002951	-0.599806735752116	-0.44541608238722	0.600669948772188	0.379842431341287	0.379399783049456	0.303238159627399	0.578236678748705	0.500855206487538	0.448179547979829	0.100849306055572	0.900825795447991	0.102978626265189	0.299594592219275	0.373835920756505	0.180166031994509	1631	46870	1162	1097	985	823	649	317	23	19	20	11	8	5	44004	44069	44181	44343	44517	44849	3312	3316	3315	3324	3327	3330
I9_CORATHER	50_60	UKBB	AB1_VIRAL_WARTS	0.0424488112435647	0.0582224171066626	0.555490703099285	-1.09675827775369	-0.481813761464315	0.2386644158303	0.708106725812131	0.50109667361205	0.409577277965516	1.00050965681444	0.707733684314236	0.707689390946867	0.952197917055815	0.90750197045921	0.175018457956624	0.27299143807157	0.496008181909224	0.735932528951026	795	46364	549	528	487	435	329	167	11	9	10	5	4	2	43326	43347	43388	43440	43546	43708	3273	3275	3274	3279	3280	3282
I9_CORATHER	50_60	UKBB	AB1_ZOSTER	0.274500291524942	-0.0864781510930062	-0.225325708656984	-0.335560375974342	-0.41453473314719	0.601958370071155	0.578561274621334	0.501024362906455	0.578212575667127	0.707806261531956	0.707677548253829	0.70771897516589	0.635176710185781	0.862963739989252	0.696763169901535	0.635439249880874	0.558031553077439	0.395013096023426	928	46692	725	663	564	427	322	137	11	10	8	5	3	2	43592	43654	43753	43890	43995	44180	3292	3293	3295	3298	3300	3301
I9_CORATHER	50_60	UKBB	ACUTE_RESPIRATORY_INFECTIONS	1.21566700517576	0.5673156718835	0.533653960439466	0.446640663332157	0.721139342644267	0.720902552685958	0.181749416525559	0.180887172388459	0.196207361281698	0.216538416715382	0.183084506021734	0.279503295355489	2.2516445690751e-11	0.00171096562216942	0.00653121711361585	0.039146904335058	8.18788041724861e-05	0.00990215833426097	4692	37505	3234	2984	2611	2321	1841	896	118	97	77	61	44	13	36485	36735	37108	37398	37878	38823	2360	2381	2401	2417	2434	2465
I9_CORATHER	50_60	UKBB	ALCOHOLACUTE10	1.24483777432413	1.33446533705056	-12.2349287667454	-12.1841467726465	1.41475913953233	-12.351235590794	0.708169824870594	0.50112351577705	495.276522757432	548.87478288091	0.578073484360333	932.362088124816	0.0787774940248966	0.00774596252496109	0.980291680453606	0.982289686927495	0.014390341679932	0.989430531249486	207	53417	153	140	108	86	65	26	8	6	2	2	3	0	49821	49834	49866	49888	49909	49948	3642	3644	3648	3648	3647	3650
I9_CORATHER	50_60	UKBB	ALCOHOLMENTAL	1.77137740905525	1.15270341431549	1.0160556097607	0.180110349515889	0.680055247373573	0.988691747405625	0.269523643927593	0.279243912597772	0.334905517243531	0.578271215093777	0.448236464130807	0.578124080362973	4.95597660240035e-11	3.66020190484052e-05	0.00241448461484375	0.755448322236444	0.129221329595283	0.0872340293686278	846	52828	602	521	410	327	253	112	38	28	18	9	7	3	49504	49585	49696	49779	49853	49994	3530	3540	3550	3559	3561	3565
I9_CORATHER	50_60	UKBB	ALCOHOL_RELATED	1.70037542101789	0.91613603988695	1.05282719114305	0.420410342105239	0.973432827137355	1.18548203581705	0.269489948842336	0.303251831240596	0.317842885782327	0.501090156498981	0.379217694460952	0.500931753204378	2.79746560986698e-10	0.00251907729173872	0.000924945936280061	0.401474124186373	0.0102597431419217	0.0179545556228931	929	52709	656	570	452	356	274	132	38	28	21	12	10	4	49432	49518	49636	49732	49814	49956	3512	3522	3529	3538	3540	3546
I9_CORATHER	50_60	UKBB	ALCOLIVER	1.57459530976912	1.25828332041625	1.62740749153893	-10.8216285226632	1.82077931322684	-10.9518237749343	0.707907853943451	0.707810151356795	0.707746562627186	449.910426284349	1.00059832970385	746.765691843397	0.026128658955803	0.0754510004975862	0.0214810299537538	0.980810451746131	0.0688061450148093	0.988298902900069	124	53471	105	67	41	26	16	6	6	4	2	1	1	0	49839	49877	49903	49918	49928	49938	3645	3647	3649	3650	3650	3651
I9_CORATHER	50_60	UKBB	ALLERG_ASTHMA	-12.1087557177039	1.15496058935178	1.59859258190941	1.4634461622499	-12.108185085763	-12.3510463980543	690.415591599941	0.709079875781593	0.7092717106102	1.00166865592025	920.50351737773	1653.56196482838	0.986007132398909	0.103351993747456	0.0242055584363069	0.144013179520707	0.989505031574559	0.994040369936766	203	26479	172	149	101	61	37	15	4	4	3	1	0	0	25286	25309	25357	25397	25421	25443	1220	1220	1221	1223	1224	1224
I9_CORATHER	50_60	UKBB	ALLERG_ASTHMA_EXMORE	-12.1546722017485	1.23259012625751	1.67408802608035	1.54287177467924	-12.1432941120618	-12.3845348590069	733.39391996942	0.709255357859909	0.709476430263208	1.00181669747032	971.169659120752	1749.1286005073	0.986777117882328	0.0822345882480888	0.0182941322158797	0.123542334545134	0.990023685012001	0.99435070320634	203	26247	172	149	101	61	37	15	4	4	3	1	0	0	25158	25181	25229	25269	25293	25315	1116	1116	1117	1119	1120	1120
I9_CORATHER	50_60	UKBB	ALLERG_RHINITIS	1.22383860646046	0.0634455823493093	-0.172819780645834	-11.1239207882908	-11.1621287033225	-11.2483174775114	0.501143230682233	0.707763729682477	1.00047364991823	343.855277833776	392.730410337678	708.10267864246	0.0146023657614234	0.928571453706209	0.862857401897566	0.97419246606177	0.977325689559047	0.987326016853726	389	53056	334	281	182	93	56	19	7	3	1	0	0	0	49500	49553	49652	49741	49778	49815	3604	3608	3610	3611	3611	3611
I9_CORATHER	50_60	UKBB	APPENDACUT_NOCOMPLIC	1.08147241585645	-11.9693682705187	-0.012901087994459	0.856626685202699	-12.0431593870584	1.31866157303993	0.708174893897326	363.530057262016	1.0005638940944	0.707982180644026	457.177689697828	1.00060744606539	0.126729639696179	0.973734086884803	0.989712507339721	0.226296103414487	0.97898423315917	0.187550168682818	293	52315	211	191	152	133	96	40	5	3	4	3	1	1	48816	48836	48875	48894	48931	48987	3576	3578	3577	3578	3580	3580
I9_CORATHER	50_60	UKBB	APPENDICITIS_BROAD	0.828960310720729	-11.9706391296938	0.355879390968189	0.553393053897755	-0.19908725002257	0.712395510661237	0.708116918206296	315.626987820433	0.707972791049524	0.707885773145992	1.00051993160965	1.00048083779172	0.24173765054832	0.969746253542148	0.6151936154104	0.4343587284483	0.842275423136302	0.4764318773173	383	52360	268	247	208	176	136	63	5	3	6	4	2	1	48891	48912	48951	48983	49023	49096	3579	3581	3578	3580	3582	3583
I9_CORATHER	50_60	UKBB	ARTHROSIS_COMORB	2.51381595260944	1.59526090275324	1.82876468167272	2.13094019412235	1.576489505564	2.04958335784598	0.192825008016469	0.220620405492302	0.229871156389616	0.234883926814431	0.32344339405894	0.452508646043978	7.55887208573289e-39	4.80175076088713e-13	1.78254757373126e-15	1.16518239353979e-19	1.09315784463517e-06	5.9157177685013e-06	3198	26704	2507	2222	1698	1206	793	282	93	69	54	34	15	5	26813	27098	27622	28114	28527	29038	489	513	528	548	567	577
I9_CORATHER	50_60	UKBB	ASTHMA_ACUTE_RESPIRATORY_INFECTIONS	1.19341194000668	0.858440609084351	0.67544208083914	0.774878708434819	0.815572946735058	1.15456072220348	0.448982839590605	0.379712270805462	0.448788314219656	0.44879201202518	0.409537436401583	0.500962251631451	0.00785978141860049	0.0237737481986771	0.132315101312217	0.0842417602837102	0.0464315391496092	0.0211841616921704	778	46312	496	467	419	381	315	166	22	20	15	14	10	4	43575	43604	43652	43690	43756	43905	2997	2999	3004	3005	3009	3015
I9_CORATHER	50_60	UKBB	ASTHMA_EOSINOPHIL_SUGG	1.774145293444	-12.0088916799105	0.748407402986565	1.03172990658584	1.12090353741104	1.22857489069019	0.501495763465593	373.953903147344	0.70800479763591	0.708047622288407	0.707904624509501	1.00045699059134	0.000403617000847221	0.974381701702388	0.2904817225183	0.145075636255673	0.113327956420004	0.219441825151375	303	46196	232	204	156	113	76	37	8	4	5	4	3	1	43269	43297	43345	43388	43425	43464	2990	2994	2993	2994	2995	2997
I9_CORATHER	50_60	UKBB	ASTHMA_EXCL	1.44431303368347	0.703887424909463	0.727188542629463	0.387513011290428	0.55752052694116	0.448513158844467	0.135090856231977	0.141319698073106	0.153408067021972	0.196885843679416	0.178541101429758	0.291290157580285	1.11648763768964e-26	6.33166934309555e-07	2.13482474666645e-06	0.0490436903528275	0.00179233624855621	0.123622024940424	7108	31028	5203	4646	3826	3122	2359	1133	192	142	102	65	44	12	31042	31599	32419	33123	33886	35112	1699	1749	1789	1826	1847	1879
I9_CORATHER	50_60	UKBB	ASTHMA_HOSPITAL_INFECTIONS	1.00418264398901	1.05826832290351	0.737879601954649	0.873056715469719	1.03457134237195	1.0900214173878	0.448967389113136	0.318234301328399	0.409870664806869	0.409893533033241	0.354985005296428	0.500993638807745	0.025309263166599	0.000882798468974832	0.0718173454165531	0.0331749388638674	0.00356363175261171	0.0295762728388718	891	46497	592	540	464	407	326	174	29	27	19	17	12	4	43731	43783	43859	43916	43997	44149	3036	3038	3046	3048	3053	3061
I9_CORATHER	50_60	UKBB	ASTHMA_HOSPITAL_MAIN	1.02067230389279	0.392752780973121	0.315037630218676	0.865122255971186	0.244954857526564	-0.287336061181964	0.355613590066999	0.355189775837187	0.409649786284411	0.355118206840996	0.500962223713575	1.00044124953197	0.00410248082759945	0.268832686410407	0.441868755616497	0.014844407610746	0.624863842039327	0.773952042682644	1229	47008	920	844	694	518	363	167	31	23	16	12	5	1	44224	44300	44450	44626	44781	44977	3062	3070	3077	3081	3088	3092
I9_CORATHER	50_60	UKBB	ASTHMA_HOSPITAL_PNEUMONIA	1.48654446526077	1.3446236408827	1.10181643284704	0.767432636616407	1.93165087747797	1.82156217120955	0.578647678045089	0.50119952882718	0.707971962456043	1.00059969011149	0.578222930684508	1.00094250227131	0.010199317954631	0.00730062223293009	0.119636883013772	0.443097752691153	0.000835770801200211	0.068782313870613	280	46334	228	175	111	76	48	22	13	11	7	5	4	1	43348	43401	43465	43500	43528	43554	3025	3027	3031	3033	3034	3037
I9_CORATHER	50_60	UKBB	ASTHMA_IMMUNECOMORB	3.13404480772465	2.80766884852729	1.90440877154361	2.79238120682013	3.00706055785993	2.88799584945899	0.285452093232456	0.256800756496063	0.424092382536109	0.322433335197204	0.288684583429685	0.421815106803158	4.80994552859936e-28	7.99265053517146e-28	7.103892711268e-06	4.70373331033318e-18	2.08654901291247e-25	7.56301232735337e-12	2158	26446	1660	1415	1104	824	600	304	54	42	27	25	19	6	26705	26950	27261	27541	27765	28061	185	197	212	214	220	233
I9_CORATHER	50_60	UKBB	ASTHMA_INFECTIONS	1.00418264398901	1.05826832290351	0.737879601954649	0.873056715469719	1.03457134237195	1.0900214173878	0.448967389113136	0.318234301328399	0.409870664806869	0.409893533033241	0.354985005296428	0.500993638807745	0.025309263166599	0.000882798468974832	0.0718173454165531	0.0331749388638674	0.00356363175261171	0.0295762728388718	891	46497	592	540	464	407	326	174	29	27	19	17	12	4	43731	43783	43859	43916	43997	44149	3036	3038	3046	3048	3053	3061
I9_CORATHER	50_60	UKBB	ASTHMA_MEDICATIO_COMORB	2.22677542886081	1.865369843513	2.18457012105627	1.91787358916184	2.17073594773587	2.23868399031979	0.263394343762259	0.254004463899822	0.277758621282745	0.415263868794824	0.414623725033091	0.710832300417067	2.81126469060329e-17	2.07540828637777e-13	3.69112685312583e-15	3.86625300563556e-06	1.64595914416905e-07	0.00163614957461299	2219	30386	1974	1529	938	556	298	113	52	39	25	12	8	2	30142	30587	31178	31560	31818	32003	437	450	464	477	481	487
I9_CORATHER	50_60	UKBB	ASTHMA_MODE	1.22106908260121	0.593893126261328	0.521953729456675	1.06526109010947	0.450591848918043	-0.0795794212121523	0.357601594980052	0.356746198507668	0.41098698332064	0.35661347016033	0.501900706288938	1.00087844776323	0.000638739862182575	0.0959627033177518	0.20408440425017	0.00281583352764439	0.369307701569594	0.936627315020445	1229	28595	920	844	694	518	363	167	31	23	16	12	5	1	27387	27463	27613	27789	27944	28140	1486	1494	1501	1505	1512	1516
I9_CORATHER	50_60	UKBB	ASTHMA_NAS	1.32833757239357	0.467122666077731	0.830169723834005	0.781456243091598	0.926563323878273	0.671625533958854	0.220014342228012	0.247294316486925	0.234426654010752	0.271467843896591	0.262168556317253	0.449324167854973	1.56515838323604e-09	0.0589006601144164	0.000398195261167122	0.00399403064976409	0.000408968886669646	0.134980725937841	3211	28562	2410	2203	1774	1326	944	442	74	52	46	32	20	5	27873	28080	28509	28957	29339	29841	1416	1438	1444	1458	1470	1485
I9_CORATHER	50_60	UKBB	ASTHMA_NAS_EXMORE	1.38991323228237	0.528074936584324	0.892422459528784	0.840726970804687	0.989092089116366	0.732988848818405	0.220520723077736	0.24762293247313	0.234773246807697	0.271754368368519	0.262435605957651	0.449466435691342	2.92185815082704e-10	0.0329594529754318	0.000143991084289057	0.00197676084427609	0.000163972227275321	0.102933003884989	3211	28330	2410	2203	1774	1326	944	442	74	52	46	32	20	5	27745	27952	28381	28829	29211	29713	1312	1334	1340	1354	1366	1381
I9_CORATHER	50_60	UKBB	ASTHMA_NOS	2.06407533860165	-11.4603047099829	0.594352295673917	1.83185907202018	1.86428140513788	1.97117122637145	0.58104894900265	377.845345191671	1.00169373741648	0.579983661573288	0.579440809528545	1.00122004280706	0.000381841340986606	0.975803331981449	0.552948735782346	0.00158601436760796	0.00129367027332826	0.0489795956700912	261	26512	192	171	136	103	74	33	7	4	6	6	4	1	25333	25354	25389	25422	25451	25492	1241	1244	1242	1242	1244	1247
I9_CORATHER	50_60	UKBB	ASTHMA_NOS_EXMORE	2.13832537293844	-11.4841790842168	0.669598166250685	1.90231298111846	1.93899148867998	2.04454906957943	0.581438514011071	396.83670544862	1.00185500523606	0.580215728415212	0.579610169796207	1.00132097237275	0.000235395790734997	0.976912996615599	0.503904870005345	0.0010431212261619	0.000821825761686393	0.0411662302300194	261	26280	192	171	136	103	74	33	7	4	6	6	4	1	25205	25226	25261	25294	25323	25364	1137	1140	1138	1138	1140	1143
I9_CORATHER	50_60	UKBB	ASTHMA_OBESITY	1.21475624996498	0.908871562740063	1.08103167787418	1.4224983157821	-0.443026980686794	-10.8720561026155	0.410054441026427	0.355246312148485	0.379485993645781	0.379522213740015	1.00047850223048	350.950196788189	0.0030522441191463	0.0105147058874129	0.00439019144010401	0.000178158434466379	0.657899485703102	0.975286355477531	766	46612	594	546	423	301	203	69	26	22	15	8	1	0	43705	43753	43876	43998	44096	44230	3053	3057	3064	3071	3078	3079
I9_CORATHER	50_60	UKBB	ASTHMA_PNEUMONIA	1.50006055785596	1.35863273118606	1.10184141243301	0.767445149476818	1.93164987697143	1.82160173185739	0.578661972441265	0.501218447317543	0.707972000774963	1.00059970780391	0.578222915444143	1.00094258934792	0.0095338929924267	0.00671494688393569	0.119628517091574	0.44309032546334	0.000835775744384426	0.0687763176439016	278	46335	226	174	111	76	48	22	13	11	7	5	4	1	43349	43401	43464	43499	43527	43553	3025	3027	3031	3033	3034	3037
I9_CORATHER	50_60	UKBB	ASTHMA_PNEUMONIA_AND_SEPSIS	1.48654446526077	1.3446236408827	1.10181643284704	0.767432636616407	1.93165087747797	1.82156217120955	0.578647678045089	0.50119952882718	0.707971962456043	1.00059969011149	0.578222930684508	1.00094250227131	0.010199317954631	0.00730062223293009	0.119636883013772	0.443097752691153	0.000835770801200211	0.068782313870613	280	46334	228	175	111	76	48	22	13	11	7	5	4	1	43348	43401	43465	43500	43528	43554	3025	3027	3031	3033	3034	3037
I9_CORATHER	50_60	UKBB	ASTHMA_PSYCH_COMORB	2.78184088753465	2.14122359343949	2.07905670320221	2.3588584288133	1.66925416579635	2.02006677453683	0.197673084458538	0.202686676303905	0.230517256858192	0.235060304640219	0.327393703588226	0.416844098585803	5.57068251193815e-45	4.3665286106553e-26	1.89652005768683e-19	1.06829130254343e-23	3.42149201434494e-07	1.25914216695144e-06	3707	27341	2800	2464	1947	1448	1017	482	97	71	50	34	16	6	27856	28192	28709	29208	29639	30174	295	321	342	358	376	386
I9_CORATHER	50_60	UKBB	AUD	1.9336653146563	1.4415093060802	1.37286215948992	0.292545631723847	0.368909950936663	1.43035003600536	0.290690428210998	0.290508840348636	0.35511611721695	0.707854785090874	0.707820634327531	0.578032032784868	2.89186823468945e-11	6.97655040460797e-07	0.000110656324023929	0.679397956194619	0.602233519702981	0.0133416507030328	567	53158	414	352	257	191	135	62	33	24	14	6	4	3	49700	49762	49857	49923	49979	50052	3578	3587	3597	3605	3607	3608
I9_CORATHER	50_60	UKBB	AUD_SWEDISH	1.70137158587996	0.916143128508018	1.05283323765051	0.420417554572536	0.973440270873542	1.18548828467379	0.269491875439466	0.303251827098478	0.317842881163865	0.501090154904222	0.379217697520324	0.500931753587628	2.73222433525359e-10	0.00251888248027871	0.000924882875736846	0.401466045614228	0.0102591629929017	0.0179539506406735	928	52709	655	570	452	356	274	132	38	28	21	12	10	4	49432	49517	49635	49731	49813	49955	3512	3522	3529	3538	3540	3546
I9_CORATHER	50_60	UKBB	AUTOIMMUNE	1.84940135388724	0.91296877478526	0.45244261602988	0.359709030933886	0.70116002852934	0.737501081242479	0.151722571319229	0.182698504498925	0.260315249458931	0.317930499018147	0.279080528907914	0.448267147069695	3.54183102496518e-34	5.81888569135576e-07	0.0822008555899983	0.257883510554304	0.0119915389024552	0.0999230683639418	3504	48452	2752	2348	1834	1353	915	386	103	63	38	24	16	5	46119	46523	47037	47518	47956	48485	2982	3022	3047	3061	3069	3080
I9_CORATHER	50_60	UKBB	BACT_INTEST_INFECTION_NOS	-11.258759883181	1.7761416572653	-11.1947896919216	2.11213766543411	-11.1403394888384	2.08511702176114	509.687806359299	0.578253719635456	416.486591193787	0.578090866257333	550.804185275592	1.0004311133648	0.982376544872127	0.00212942545727218	0.97855615378223	0.000258545654912699	0.983863414383351	0.0371402978628429	129	53215	98	87	70	61	36	12	5	5	3	3	1	1	49616	49627	49644	49653	49678	49702	3625	3625	3627	3627	3629	3629
I9_CORATHER	50_60	UKBB	BLEEDING	1.33673432447039	0.878893237350399	0.800339246311505	0.90873667430041	1.08592866654352	0.774874612762849	0.220905348022849	0.210894714126547	0.252020136200569	0.279063671069921	0.268811828445888	0.578043404846308	1.4380362431113e-09	3.0802565739766e-05	0.00149477693647138	0.00112843590682959	5.35115306232346e-05	0.180078669095614	2133	52174	1678	1398	1068	778	511	195	73	60	43	29	17	3	49107	49387	49717	50007	50274	50590	3449	3462	3479	3493	3505	3519
I9_CORATHER	50_60	UKBB	BRADY_UNSPE	2.67564080782768	1.39719424266029	0.831043586630316	0.36009013374016	-11.3176499813356	-11.3156263407841	0.303539551787548	0.44844411589049	0.707849510576337	1.00046852610313	379.31738330975	527.199129252633	1.19897611732009e-18	0.00183540900600218	0.240379034062529	0.718905837519561	0.976197140116806	0.982875786636451	266	53446	203	172	127	91	62	29	19	8	3	1	0	0	49863	49894	49939	49975	50004	50037	3627	3638	3643	3645	3646	3646
I9_CORATHER	50_60	UKBB	BRONCHITIS	1.1538241565651	0.564348721522631	0.626023366496058	0.239657185957495	0.580986536387049	0.428722755989034	0.186366536766858	0.180052075014175	0.18572178464798	0.238066873033417	0.198634849214741	0.334735490330676	5.97248589214614e-10	0.0017222713502488	0.000749614199473856	0.314088523289445	0.00344569906775589	0.200270704514097	4529	45907	3146	2898	2535	2235	1741	816	110	93	75	50	35	9	44207	44455	44818	45118	45612	46537	2973	2990	3008	3033	3048	3074
I9_CORATHER	50_60	UKBB	C3_BLADDER	0.968515577988884	1.54477523954995	0.871558958333859	-10.3836914264334	-10.6459481535834	-10.6528617050913	1.00056296881474	0.578135870429431	1.00046648808147	402.435067644956	482.588800537111	792.127127257541	0.333059032594012	0.00754021277862685	0.383670850071314	0.979415144103499	0.982400029262568	0.98927003332387	100	53484	86	67	42	25	13	6	4	4	1	0	0	0	49842	49861	49886	49903	49915	49922	3652	3652	3655	3656	3656	3656
I9_CORATHER	50_60	UKBB	C3_BLADDER_EXALLC	0.974605665460773	1.54674159539469	0.875619743910802	-10.4179504114308	-10.6921274808656	-10.7021257748671	1.00069743597988	0.578326888301233	1.00057859002611	408.195022886568	496.133896728485	809.100309429353	0.330093077464604	0.00748383322279202	0.381512200153661	0.979638606528213	0.98280620780527	0.989446534831969	100	42579	86	67	42	25	13	6	4	4	1	0	0	0	39768	39787	39812	39829	39841	39848	2821	2821	2824	2825	2825	2825
I9_CORATHER	50_60	UKBB	C3_BREAST	0.642045940237427	-14.0157160213431	0.344117400161574	0.218164670385968	-14.0132788488471	0.515099786656312	0.5810085049513	662.908744589386	0.58017885513678	0.709226684747057	912.635693685559	1.0011790513874	0.269136065992308	0.98313178033702	0.553098865462412	0.758379700330856	0.987749175733523	0.606907232426981	1097	29039	888	792	613	447	294	127	8	5	6	3	1	1	28084	28180	28359	28525	28678	28845	1156	1159	1158	1161	1163	1163
I9_CORATHER	50_60	UKBB	C3_BREAST_EXALLC	0.644046304904784	-14.0176625035728	0.350210834830418	0.226817850440153	-14.0150878859528	0.537000306129737	0.58153711718651	666.095820097573	0.580592520656344	0.709544214975672	919.933973886757	1.00138228190394	0.268082309553998	0.983210146859041	0.54637859623249	0.749220799836391	0.987844791041075	0.591779531289352	1097	25169	888	792	613	447	294	127	8	5	6	3	1	1	24421	24517	24696	24862	25015	25182	949	952	951	954	956	956
I9_CORATHER	50_60	UKBB	C3_BRONCHUS_LUNG	0.853836613127096	0.750453155036829	-10.3040701834624	-10.3452064808008	2.33094139551554	-10.3831146708982	1.00055432630589	1.00047570657244	383.93064749586	473.018888805428	1.000376905466	1212.86415298553	0.393457716536786	0.453196690143678	0.978588654773827	0.982551177687876	0.0198028120094947	0.993169535370156	171	53465	161	85	40	24	10	4	2	1	1	1	1	0	49823	49899	49944	49960	49974	49980	3650	3651	3651	3651	3651	3652
I9_CORATHER	50_60	UKBB	C3_BRONCHUS_LUNG_EXALLC	0.844844896977829	0.749146684813312	-10.2978347230336	-10.3427940714768	2.34062459611337	-10.3813983454099	1.00067420106796	1.00058058292401	385.808901933939	473.000168731414	1.00046076942571	1207.78186804092	0.398515369858377	0.454030812127443	0.978705758796186	0.98255455564179	0.0193071625475754	0.993141927624067	171	42776	161	85	40	24	10	4	2	1	1	1	1	0	39924	40000	40045	40061	40075	40081	2860	2861	2861	2861	2861	2862
I9_CORATHER	50_60	UKBB	C3_CANCER	0.944521500603575	-0.00910085830770964	0.337267043321933	0.178281710941295	-0.177794990028418	-1.03601102895804	0.177239529934441	0.220316655621415	0.231405798302131	0.317705611437058	0.409297490283403	1.00038960415437	9.87180540615096e-08	0.967050290677376	0.144986645569198	0.574692695231143	0.664004809030794	0.300385267351696	4697	48492	3985	3280	2223	1436	896	399	82	53	35	16	7	1	46004	46709	47766	48553	49093	49590	3118	3147	3165	3184	3193	3199
I9_CORATHER	50_60	UKBB	C3_CANCER_EXALLC	0.944412719822844	-0.00920453971722193	0.337166418592838	0.178181812656907	-0.177891774845238	-1.03610395454394	0.177239557053201	0.220316670567291	0.231405803155185	0.317705616219209	0.409297490398929	1.00038960308	9.90526052141605e-08	0.966675130925407	0.145106642557017	0.574907055800231	0.663833132458355	0.300341915885988	4697	48489	3985	3280	2223	1436	896	399	82	53	35	16	7	1	46001	46706	47763	48550	49090	49587	3118	3147	3165	3184	3193	3199
I9_CORATHER	50_60	UKBB	C3_CANCER_WIDE	0.944521500603575	-0.00910085830770964	0.337267043321933	0.178281710941295	-0.177794990028418	-1.03601102895804	0.177239529934441	0.220316655621415	0.231405798302131	0.317705611437058	0.409297490283403	1.00038960415437	9.87180540615096e-08	0.967050290677376	0.144986645569198	0.574692695231143	0.664004809030794	0.300385267351696	4697	48492	3985	3280	2223	1436	896	399	82	53	35	16	7	1	46004	46709	47766	48553	49093	49590	3118	3147	3165	3184	3193	3199
I9_CORATHER	50_60	UKBB	C3_CANCER_WIDE_EXALLC	0.944521500603575	-0.00910085830770964	0.337267043321933	0.178281710941295	-0.177794990028418	-1.03601102895804	0.177239529934441	0.220316655621415	0.231405798302131	0.317705611437058	0.409297490283403	1.00038960415437	9.87180540615096e-08	0.967050290677376	0.144986645569198	0.574692695231143	0.664004809030794	0.300385267351696	4697	48492	3985	3280	2223	1436	896	399	82	53	35	16	7	1	46004	46709	47766	48553	49093	49590	3118	3147	3165	3184	3193	3199
I9_CORATHER	50_60	UKBB	C3_COLON	1.72736065885993	0.685768879996226	1.286655911838	-11.1440341465163	-11.1279701336951	-11.1511175742602	0.501106083854828	0.707690794007494	0.707712063882025	464.986697509641	477.446989466345	753.085894252898	0.000566647687833552	0.332533555992936	0.0690564923224369	0.980879449444961	0.981405198999789	0.988185969889568	239	53359	212	155	86	47	32	14	7	4	2	0	0	0	49737	49794	49863	49902	49917	49935	3642	3645	3647	3649	3649	3649
I9_CORATHER	50_60	UKBB	C3_COLON_EXALLC	1.73934945675778	0.697816834292197	1.29572843166776	-11.1669282068142	-11.1588305839013	-11.1825568591322	0.5013307854084	0.707823645628972	0.707852131679896	475.23463325724	487.197562576048	766.13666019274	0.000521496616408124	0.324200559391305	0.0671741294249098	0.981253260751982	0.981726755370754	0.98835446320307	239	42828	212	155	86	47	32	14	7	4	2	0	0	0	40019	40076	40145	40184	40199	40217	2829	2832	2834	2836	2836	2836
I9_CORATHER	50_60	UKBB	C3_COLORECTAL	1.25012623736299	0.803153248253237	1.0974431660085	-11.1178757010749	-11.0522910542735	-10.983154086854	0.501099743320964	0.500839997515019	0.578071408652211	360.370582476424	380.227716485388	655.51926417024	0.0126040476299047	0.108799507910594	0.0576360314377597	0.975388184264345	0.976810710134864	0.986632156281838	360	53239	324	251	139	68	45	18	10	7	3	0	0	0	49637	49710	49822	49893	49916	49943	3628	3631	3635	3638	3638	3638
I9_CORATHER	50_60	UKBB	C3_COLORECTAL_EXALLC	1.2578637765212	0.811340731780483	1.10348644539344	-11.1219104736627	-11.059016362144	-10.9880455812872	0.50131876784552	0.501024288854316	0.578235370714211	363.53334034218	383.100561382103	658.610597773698	0.0121035894184497	0.105368952688888	0.0563435430122485	0.975593389830079	0.976970555626452	0.986688970308198	360	43000	324	251	139	68	45	18	10	7	3	0	0	0	40189	40262	40374	40445	40468	40495	2837	2840	2844	2847	2847	2847
I9_CORATHER	50_60	UKBB	C3_CORPUS_UTERI	1.36312291168126	-12.504091582614	-12.5039694015066	1.73072249613114	-12.5035765317657	-12.5034966465186	1.00177819039999	791.848093771857	922.825633949342	1.00132360806705	1546.09601367755	2736.56528808386	0.173607464340147	0.987401110031245	0.989189269891069	0.083910314172459	0.993547424070058	0.996354440267697	151	30275	135	114	77	45	19	9	2	1	1	1	0	0	29072	29093	29130	29162	29188	29198	1217	1218	1218	1218	1219	1219
I9_CORATHER	50_60	UKBB	C3_CORPUS_UTERI_EXALLC	1.35980850116844	-12.5051165442967	-12.5049879463594	1.74266934650481	-12.5045020208734	-12.5044489307092	1.00215418516793	796.614040299715	925.114560010269	1.00164110191145	1560.75376820737	2734.55252100128	0.174817588908052	0.987475453422764	0.989215137872461	0.081891659808603	0.99360754875676	0.996351479119079	151	24337	135	114	77	45	19	9	2	1	1	1	0	0	23423	23444	23481	23513	23539	23549	928	929	929	929	930	930
I9_CORATHER	50_60	UKBB	C3_DIGESTIVE_ORGANS	1.22138035721501	0.751363218899843	0.873903397563722	-11.1281626500315	-11.0700826716696	-11.068604635317	0.409516390834587	0.448157827891504	0.57809008908197	320.931828456169	344.290803515013	534.216916128657	0.00285909845018392	0.0936286716345893	0.130608169084561	0.972339265021396	0.974349804639592	0.983469567050796	576	53071	529	347	175	87	55	23	13	8	3	0	0	0	49506	49688	49860	49948	49980	50012	3599	3604	3609	3612	3612	3612
I9_CORATHER	50_60	UKBB	C3_DIGESTIVE_ORGANS_EXALLC	1.22327828798774	0.75723738530413	0.874336739723203	-12.1306051209182	-12.0750575738522	-12.0747588401046	0.409752562833123	0.448346007991027	0.578243204257563	532.194333987516	570.195417607002	883.318548857785	0.00283200970167017	0.0912275609253266	0.130519338391218	0.981814942612755	0.983104420637021	0.989093443551419	576	43436	529	347	175	87	55	23	13	8	3	0	0	0	40607	40789	40961	41049	41081	41113	2863	2868	2873	2876	2876	2876
I9_CORATHER	50_60	UKBB	C3_FEMALE_GENITAL	1.44215941399405	0.240101560247172	-12.5005267923321	1.18027467433745	-12.5005628191002	-12.5005606191612	0.709542657606754	1.00148957038461	713.198115318704	1.00133043712017	1090.3971349551	1841.20675440776	0.0421010737223773	0.810528378163114	0.986015853865165	0.238515074645942	0.990853068775511	0.994582939873121	293	30064	257	219	144	84	44	16	4	2	1	1	0	0	28895	28933	29008	29068	29108	29136	1201	1203	1204	1204	1205	1205
I9_CORATHER	50_60	UKBB	C3_FEMALE_GENITAL_EXALLC	1.44001867779264	0.240773589707314	-12.5006107714873	1.18035896492548	-12.5006565641692	-12.5006584115163	0.710017799851458	1.00178495071056	712.285045011294	1.00160295507666	1092.36794130532	1842.47736274556	0.0425455049014328	0.810063132775669	0.985997835525384	0.238609313125718	0.990869502111772	0.994586633178146	293	24495	257	219	144	84	44	16	4	2	1	1	0	0	23593	23631	23706	23766	23806	23834	934	936	937	937	938	938
I9_CORATHER	50_60	UKBB	C3_HEAD_AND_NECK	0.900625446080766	-12.2135260856215	-12.2006739360332	-12.1080112714474	-12.0326420209932	-12.3608961276235	1.00064332545157	552.378440736038	628.976296764048	805.985897026807	928.530639458279	1653.49029967777	0.368095546094037	0.982359575965892	0.984523870026423	0.988014142765171	0.989660663648777	0.994035358829308	114	53473	100	78	58	35	19	7	1	0	0	0	0	0	49829	49851	49871	49894	49910	49922	3657	3658	3658	3658	3658	3658
I9_CORATHER	50_60	UKBB	C3_HEAD_AND_NECK_EXALLC	0.907881421506534	-12.22144964544	-12.2118429460235	-12.113606150869	-12.0337624248979	-12.3760653199941	1.00080223079384	560.484163683404	632.783878735876	815.003616465726	933.817909133294	1678.91466116381	0.364325537241756	0.982603374126963	0.984602900780091	0.988141275362449	0.989718244410715	0.994118472938348	114	42528	100	78	58	35	19	7	1	0	0	0	0	0	39728	39750	39770	39793	39809	39821	2813	2814	2814	2814	2814	2814
I9_CORATHER	50_60	UKBB	C3_LUNG_NONSMALL	1.08698755590417	-10.9454181149877	-10.8256330636902	-10.8476464092685	-11.1095516966068	-11.0811227780585	1.00054531407683	393.714607743962	552.021348000688	680.773959452957	921.449048074593	1987.65629448496	0.277304215530225	0.977821358006382	0.9843537720171	0.987286817856697	0.990380450174551	0.995551841127384	127	53512	121	68	32	19	8	3	1	0	0	0	0	0	49862	49915	49951	49964	49975	49980	3655	3656	3656	3656	3656	3656
I9_CORATHER	50_60	UKBB	C3_LUNG_NONSMALL_EXALLC	1.08151194016215	-10.949407620698	-10.8189908134037	-10.8452417410669	-11.1156418510295	-11.0861840106959	1.00066806934687	395.016145221186	555.404572321671	684.429421905556	927.037024649542	1991.79589275993	0.279790583295906	0.977886360392108	0.984458608601271	0.98735751479576	0.990433190621453	0.995559058324597	127	42702	121	68	32	19	8	3	1	0	0	0	0	0	39857	39910	39946	39959	39970	39975	2850	2851	2851	2851	2851	2851
I9_CORATHER	50_60	UKBB	C3_LYMPHNODES_SECONDARY_NAS	-11.8664883108546	0.00107757147738058	-0.34120144426309	-11.8035018870323	0.250472115884893	-11.6816636003861	310.347543183553	0.707816645991946	1.00045177256842	389.818099421061	1.00048277095611	635.47887075567	0.969499416160289	0.998785310690666	0.733067922231145	0.975844135996901	0.802315723452563	0.985333746631667	661	53084	573	399	246	166	112	58	4	4	2	1	1	0	49539	49713	49866	49946	50000	50054	3629	3629	3631	3632	3632	3633
I9_CORATHER	50_60	UKBB	C3_LYMPHNODES_SECONDARY_NAS_EXALLC	-12.8683757771635	0.0296786469553846	-0.32364620888274	-12.8024700518747	0.275819408296252	-12.681365104169	517.717003451577	0.707967036350465	1.00055263717667	652.838107833096	1.00059289011518	1062.46370046009	0.980169820305477	0.966561719644983	0.746341255723692	0.984354101906055	0.78281231305921	0.990476827415458	661	43274	573	399	246	166	112	58	4	4	2	1	1	0	40496	40670	40823	40903	40957	41011	2862	2862	2864	2865	2865	2866
I9_CORATHER	50_60	UKBB	C3_MALE_GENITAL	0.253655141543379	0.00311358222518947	0.687959840841516	-0.0779437751738729	-12.0005637848004	-12.0005852276715	0.578616636720751	0.501170351747481	0.501194099128011	1.00062921795787	479.424969082228	959.708203186618	0.661109363585382	0.995043076277599	0.169863810845826	0.937911765760258	0.980030108180284	0.99002318400453	430	22772	392	324	174	90	45	16	12	9	5	1	0	0	20442	20510	20660	20744	20789	20818	2356	2359	2363	2367	2368	2368
I9_CORATHER	50_60	UKBB	C3_MALE_GENITAL_EXALLC	0.267026568479929	0.0180511126112572	0.703015535557858	-0.0659038701739147	-12.0006049278353	-12.0006330013193	0.578836605674858	0.501381578895816	0.50140664806213	1.00074275476706	482.887653009887	965.551459138528	0.64457193105568	0.971280171010526	0.160889392103715	0.947493302521892	0.980173210452278	0.990083518400094	430	19286	392	324	174	90	45	16	12	9	5	1	0	0	17360	17428	17578	17662	17707	17736	1952	1955	1959	1963	1964	1964
I9_CORATHER	50_60	UKBB	C3_MELANOMA	0.547861178888718	-0.681018202766926	0.382880589110954	-11.8937348439828	-11.8894181866009	-11.8812239186419	0.707905182975051	1.00044168199769	0.707755403854409	404.981629639677	391.831015386129	672.69428700359	0.438978770168801	0.496050234301243	0.588522273049994	0.976570632590637	0.975793320761137	0.985908379988901	422	53186	349	302	222	158	111	48	5	3	2	0	0	0	49610	49657	49737	49801	49848	49911	3644	3646	3647	3649	3649	3649
I9_CORATHER	50_60	UKBB	C3_MELANOMA_EXALLC	0.563469816549232	-0.666737415415313	0.403147663179938	-11.8913411154494	-11.8865435361017	-11.8811824598218	0.708074879021123	1.00054103440312	0.707899519454141	408.727809233254	395.118467604241	679.44677906152	0.426161569190284	0.505170234862696	0.569017937549994	0.976789983564605	0.976000465689529	0.986048459951625	422	42669	349	302	222	158	111	48	5	3	2	0	0	0	39922	39969	40049	40113	40160	40223	2815	2817	2818	2820	2820	2820
I9_CORATHER	50_60	UKBB	C3_NONHODGKIN	0.764942926267426	1.04374573268255	1.3211164039919	-11.096486868777	-11.0760967200364	-11.0869533918481	1.0005249868548	0.707722225478728	0.707710089277929	446.428790878385	532.363375098298	727.164628349585	0.444544584634293	0.140267463288507	0.0619367852078052	0.980169728878925	0.983400794561478	0.987835263338486	162	53432	135	101	71	49	24	11	4	4	2	0	0	0	49803	49837	49867	49889	49914	49927	3652	3652	3654	3656	3656	3656
I9_CORATHER	50_60	UKBB	C3_NONHODGKIN_EXALLC	0.771708202752098	1.05692568406676	1.3288970136405	-11.1041005226336	-11.0793837957442	-11.0948339308023	1.00064511328855	0.707862878932435	0.707851297293892	449.949572844947	534.426227526046	733.205752446281	0.440582062163084	0.135405237515802	0.0604677439598259	0.980311368936504	0.983459950819438	0.98792691021705	162	42577	135	101	71	49	24	11	4	4	2	0	0	0	39785	39819	39849	39871	39896	39909	2815	2815	2817	2819	2819	2819
I9_CORATHER	50_60	UKBB	C3_OVARY	1.8138715153885	1.31054519041383	-11.5038723415882	-11.5036227410074	-11.5027133952368	-11.5027462269212	1.00182626159205	1.00147673516969	829.126380482543	1031.66948243444	1115.76064171281	1738.79503211203	0.0702082218617587	0.190665571338452	0.988929953431356	0.991103378613283	0.991774512819168	0.994721748963764	107	30280	91	78	47	29	17	5	2	1	0	0	0	0	29077	29090	29121	29139	29151	29163	1217	1218	1219	1219	1219	1219
I9_CORATHER	50_60	UKBB	C3_OVARY_EXALLC	1.81717191515282	1.31455812656516	-11.5047747955393	-11.5044645107149	-11.5033837876921	-11.5034023794616	1.00225190465471	1.00180396061121	830.834043254729	1028.96430822006	1121.80282780907	1760.52611973423	0.0698180937011514	0.1894557025799	0.988951838321887	0.991079337446558	0.991818338087641	0.994786602855622	107	24298	91	78	47	29	17	5	2	1	0	0	0	0	23386	23399	23430	23448	23460	23472	926	927	928	928	928	928
I9_CORATHER	50_60	UKBB	C3_PROSTATE	0.277535217458389	-0.247399616301514	0.772750720464575	0.0513819031321688	-11.0017749091467	-11.0020355670477	0.578611650474125	0.578358573702179	0.501195257257112	1.0006484629239	321.738161383833	717.293236681674	0.631471198996181	0.668824662197158	0.123118383807662	0.959047737601065	0.972721806106895	0.98776231298897	404	22843	379	309	158	77	34	9	11	8	5	1	0	0	20489	20559	20710	20791	20834	20859	2368	2371	2374	2378	2379	2379
I9_CORATHER	50_60	UKBB	C3_PROSTATE_EXALLC	0.293693748937836	-0.228953454036376	0.79022899679808	0.0632128563399804	-12.0020934285104	-12.0023979149104	0.578845036775913	0.578551347729668	0.501421103543033	1.00076965646044	534.818230027602	1188.32692804889	0.611888998689336	0.692299976062996	0.115030703866041	0.949635718986775	0.982095821032073	0.991941304248513	404	19268	379	309	158	77	34	9	11	8	5	1	0	0	17331	17401	17552	17633	17676	17701	1951	1954	1957	1961	1962	1962
I9_CORATHER	50_60	UKBB	C3_RECTUM	-11.1889248138354	1.29760549728866	0.718709026214655	-11.1958285724654	-11.1645449174444	-11.0801583031044	388.411495693724	0.578146162644758	1.0004437081782	574.42300946773	651.651636790869	1110.44981195703	0.977018610700129	0.0248050921454083	0.472516684169559	0.984449764252848	0.98633076057721	0.992038775234389	139	53466	127	101	58	27	14	6	3	4	1	0	0	0	49814	49840	49883	49914	49927	49935	3661	3660	3663	3664	3664	3664
I9_CORATHER	50_60	UKBB	C3_RECTUM_EXALLC	-11.200470464919	1.3079755988174	0.726923211121738	-11.2068868338837	-11.1786604182959	-11.0915993806594	393.637831487413	0.57833865322429	1.00055873656122	581.094376022251	658.862686686107	1123.58155327858	0.977300259249061	0.0237216040099532	0.467521718519379	0.984613088558059	0.98646326035559	0.992123693966096	139	42583	127	101	58	27	14	6	3	4	1	0	0	0	39780	39806	39849	39880	39893	39901	2812	2811	2814	2815	2815	2815
I9_CORATHER	50_60	UKBB	C3_RESPIRATORY_INTRATHORACIC	0.728573438158661	0.585982742073233	-9.99986047554771	-10.0494011055744	2.14937126236811	-10.283495247007	1.00056006886978	1.00047246832126	314.295043109008	391.677398835585	1.00041058420188	812.391752351102	0.466512211569514	0.558073091588444	0.974618154163228	0.979530648533152	0.0316749192597878	0.989900410791728	192	53436	177	94	45	26	12	6	2	1	1	1	1	0	49802	49885	49934	49953	49967	49973	3647	3648	3648	3648	3648	3649
I9_CORATHER	50_60	UKBB	C3_RESPIRATORY_INTRATHORACIC_EXALLC	0.719104991346414	0.583042833487227	-11.0482953887976	-11.1028944418203	2.16022938080883	-11.3314166066956	1.00068038864912	1.00057720981411	534.61742672861	663.601104062132	1.00049784143567	1362.00775252068	0.472377519531192	0.560090903788336	0.983512252968236	0.986650994548525	0.0308381854307666	0.993361962846873	192	42807	177	94	45	26	12	6	2	1	1	1	1	0	39956	40039	40088	40107	40121	40127	2864	2865	2865	2865	2865	2866
I9_CORATHER	50_60	UKBB	C3_SECONDARY_NAS	1.89690206159706	1.05238100422372	1.78489560587155	1.86384806151451	-8.95369369963832	-8.78160284702228	0.448408364568355	0.707762447127279	0.707796243588958	1.00049855849045	307.868443952126	753.312252995072	2.33379496151299e-05	0.137037857244672	0.0116767775101124	0.0624736227880573	0.976798508744807	0.990699014104365	409	53363	383	150	59	33	15	4	10	5	3	1	0	0	49733	49966	50057	50083	50101	50112	3646	3651	3653	3655	3656	3656
I9_CORATHER	50_60	UKBB	C3_SECONDARY_NAS_EXALLC	1.89942340166143	1.06457605225521	1.79366258378934	1.86330769062758	-8.97207283237519	-8.81030546897072	0.44865488666623	0.707902881306803	0.707947148769748	1.00060813519234	313.536348176622	772.38299960437	2.29984241377687e-05	0.132621338201679	0.0112894024136526	0.0625783937940382	0.977171063067788	0.990899004409533	409	43119	383	150	59	33	15	4	10	5	3	1	0	0	40273	40506	40597	40623	40641	40652	2862	2867	2869	2871	2872	2872
I9_CORATHER	50_60	UKBB	C3_SECONDARY_RESPIRATORY_DIGESTIVE	0.600291651076083	1.42896522394663	0.856936894955309	-9.88556404922034	-9.82110546337792	-9.66826070268998	0.707835481084726	0.500907187789803	1.00042012843979	349.199394233381	384.804462537513	714.10796590469	0.3964008645299	0.00433420938745219	0.391678688853953	0.977415523456625	0.979638339626738	0.989197823510878	565	53250	533	215	85	37	16	8	6	5	1	0	0	0	49630	49948	50078	50126	50147	50155	3646	3647	3651	3652	3652	3652
I9_CORATHER	50_60	UKBB	C3_SECONDARY_RESPIRATORY_DIGESTIVE_EXALLC	0.609122646960653	1.43616620946096	0.871958975586432	-9.88511908069537	-9.81889058525092	-9.66433136607044	0.707982289360113	0.501098395759472	1.00050933150522	349.288841326135	387.506125517516	719.669415384573	0.389588289514935	0.00415646536730884	0.383472972624513	0.977422321462927	0.97978482808527	0.989285651343411	565	43319	533	215	85	37	16	8	6	5	1	0	0	0	40468	40786	40916	40964	40985	40993	2877	2878	2882	2883	2883	2883
I9_CORATHER	50_60	UKBB	C3_SECONDARY_WITHOUT_SITESPEC	-10.9159153609814	1.17105174430052	-11.0855931073495	-11.044925573	1.7956281602001	-11.1303406567803	476.925660779855	1.00057700471578	583.997674060577	677.464303624716	1.00034189072005	1183.10735904953	0.981739544200888	0.241849515936159	0.984855260855965	0.986992399210957	0.0726513958894561	0.992493837603181	139	53500	122	60	33	22	15	8	1	1	1	1	1	0	49848	49910	49937	49948	49955	49962	3668	3668	3668	3668	3668	3669
I9_CORATHER	50_60	UKBB	C3_SECONDARY_WITHOUT_SITESPEC_EXALLC	-10.9247699214397	1.18804108715844	-11.1034438666392	-11.0581783750263	1.80998273306986	-11.1554652365322	480.715286186061	1.00070037744802	595.06955637433	685.833855380758	1.00042862083071	1201.81093855826	0.981868779226519	0.235144958166638	0.985113080832443	0.987135707221256	0.0704188087508873	0.992593971828218	139	42570	122	60	33	22	15	8	1	1	1	1	1	0	39770	39832	39859	39870	39877	39884	2816	2816	2816	2816	2816	2817
I9_CORATHER	50_60	UKBB	C3_SKIN	0.755739078433047	-0.33827450075889	-0.137218128716415	0.129422634748083	-0.0699772771668425	-11.9372947906929	0.317902178722919	0.409300720167126	0.448150251272207	0.500885147479483	0.578026472835484	349.204645217294	0.0174413510602706	0.408537896920758	0.7594616791447	0.796107595080191	0.903641603536264	0.972730235248735	1602	51971	1331	1175	833	555	346	164	25	16	11	6	3	0	48725	48881	49223	49501	49710	49892	3492	3501	3506	3511	3514	3517
I9_CORATHER	50_60	UKBB	C3_SKIN_EXALLC	0.777191381292515	-0.314054379764803	-0.111511767308832	0.158113437048852	-0.0453677528273334	-11.9325081045425	0.318172915116151	0.409477512893834	0.448310855181645	0.50103313043627	0.578142559078275	354.023830880752	0.0145790682179326	0.443103110781759	0.803563760144128	0.752325256842927	0.937452946342097	0.973112087991032	1602	44583	1331	1175	833	555	346	164	25	16	11	6	3	0	41934	42090	42432	42710	42919	43101	2895	2904	2909	2914	2917	2920
I9_CORATHER	50_60	UKBB	C3_UNCERTAIN_SECONDARY	0.534295224399667	0.571984889743289	0.544934680071248	0.00409205287303249	0.780077863044673	-9.67098865389432	0.501071367963687	0.448255241043257	0.578124776732123	1.0004547788226	0.707766529115749	220.459091745219	0.28628550197528	0.201946685121838	0.345890615355174	0.996736507461583	0.270388491699265	0.965010023593969	1070	52774	949	562	314	199	133	66	13	10	6	3	2	0	49288	49675	49923	50038	50104	50171	3594	3597	3601	3604	3605	3607
I9_CORATHER	50_60	UKBB	C3_UNCERTAIN_SECONDARY_EXALLC	0.542671568834844	0.586079882721215	0.553724855339759	0.0206311330842791	0.793928146675521	-10.6699513601012	0.501266950534822	0.448447688815125	0.578271270752409	1.00054047221298	0.707892892567868	366.433415195426	0.278986035497125	0.191243950731139	0.338288675300356	0.983548795295516	0.262059305766517	0.97677016833525	1070	43985	949	562	314	199	133	66	13	10	6	3	2	0	41169	41556	41804	41919	41985	42052	2924	2927	2931	2934	2935	2937
I9_CORATHER	50_60	UKBB	C3_URINARY_TRACT	-11.1703404129738	0.460573844803202	-11.0605729645933	-10.94755965462	-10.7998859794496	-10.9723738136374	443.190340811778	1.00043112105106	449.634524140209	767.683348048848	823.155469007854	1715.65602817183	0.979891938561709	0.645246812414292	0.980374793340512	0.988622141146732	0.989531971306974	0.99489721258942	101	53503	96	75	43	17	11	2	1	1	0	0	0	0	49837	49858	49890	49916	49922	49931	3670	3670	3671	3671	3671	3671
I9_CORATHER	50_60	UKBB	C3_URINARY_TRACT_EXALLC	-11.1763058072583	0.468207667055344	-11.0646839654526	-10.945476917818	-10.7904636611326	-10.9781081309164	447.488426839787	1.00054110429015	454.251760126371	772.023205943064	827.658679251258	1716.53686668851	0.980074401221667	0.639817160322418	0.980567015117995	0.988688248729645	0.989598006178032	0.994897165658158	101	42562	96	75	43	17	11	2	1	1	0	0	0	0	39746	39767	39799	39825	39831	39840	2820	2820	2821	2821	2821	2821
I9_CORATHER	50_60	UKBB	CARDIAC_ARRHYTM	4.23370708465429	3.0253377404714	2.78930052068288	2.46157039492957	2.42519756431199	2.67820458817613	0.166028526240872	0.221875964486271	0.287315945634018	0.415152549663922	0.452742398081792	0.710620948631546	1.97742285199367e-143	2.47089089106429e-42	2.78397960882299e-22	3.04200333856807e-09	8.47635852527227e-08	0.000164019128716516	1154	44382	916	733	525	361	219	90	89	42	23	12	7	2	44003	44186	44394	44558	44700	44829	528	575	594	605	610	615
I9_CORATHER	50_60	UKBB	CD2_BENIGN	0.441426849297119	0.27688843446738	0.19671355569644	0.207660492215215	0.221366248117112	0.509496179474624	0.252649273122954	0.202684673920855	0.237886790160656	0.290555601965165	0.290328002718786	0.379156842116706	0.0806039974446573	0.171906182585817	0.408281903470853	0.474793579481502	0.44577983775715	0.179025682810803	4398	48232	3329	3056	2572	1821	1293	623	69	60	43	28	19	7	46076	46349	46833	47584	48112	48782	3156	3165	3182	3197	3206	3218
I9_CORATHER	50_60	UKBB	CD2_BENIGN_ASCENDING_COLON	-11.5886255221078	0.971247331884366	1.24926362812718	-11.4585084533159	2.35547243701878	-11.2742121982233	399.710928374955	0.578078583359372	0.707755397941818	607.337380292211	0.70767621979424	1461.68363701384	0.976870559382171	0.0929319707129845	0.0775458744423013	0.984947370409567	0.000873273465210642	0.993845842953868	201	53523	179	152	85	41	23	6	7	7	4	2	2	0	49907	49934	50001	50045	50063	50080	3631	3631	3634	3636	3636	3638
I9_CORATHER	50_60	UKBB	CD2_BENIGN_ASCENDING_COLON_EXALLC	-11.5948331926815	0.980603947359981	1.25666808254683	-11.4530307326854	2.36108282333798	-11.2620139729924	402.306178773223	0.57825375072743	0.707914552610808	612.058964074194	0.707821857526264	1478.92661131328	0.977007418046977	0.0899233572821944	0.0758699600741491	0.985070616280101	0.000850842989010337	0.993924174357383	201	42512	179	152	85	41	23	6	7	7	4	2	2	0	39736	39763	39830	39874	39892	39909	2791	2791	2794	2796	2796	2798
I9_CORATHER	50_60	UKBB	CD2_BENIGN_BREAST	-13.0115335896316	-13.0107752964318	-13.0097894259092	-13.0093116182403	-13.0069363357983	-13.0062719843384	1709.42782036121	1185.57788239752	1262.47114240937	1234.07257494272	1083.08021007803	2052.21339726312	0.993926855879238	0.991244026630756	0.991777929763022	0.99158903872507	0.990418268066132	0.994943296757847	143	30208	95	96	87	88	78	27	0	0	0	0	0	0	29034	29033	29042	29041	29051	29102	1222	1222	1222	1222	1222	1222
I9_CORATHER	50_60	UKBB	CD2_BENIGN_BREAST_EXALLC	-13.0140843608087	-13.0130522899602	-13.0119686833459	-13.0113340754046	-13.0085928912141	-13.0077858111551	1706.95284410965	1182.58493764462	1258.74865841505	1236.69006086111	1084.51339488899	2062.39040573071	0.993916858087898	0.991220331287056	0.991752234292032	0.991605535309274	0.99042971106809	0.994967663430924	143	24065	95	96	87	88	78	27	0	0	0	0	0	0	23194	23193	23202	23201	23211	23262	919	919	919	919	919	919
I9_CORATHER	50_60	UKBB	CD2_BENIGN_CAECUM	-11.6727903354595	1.36609373555942	1.40814261906515	-11.6690987627489	2.01980265555754	-11.7221547982162	393.622669806044	0.448195448475844	0.578138369358074	521.263063409374	0.707717218267292	1190.16273271908	0.976342383146027	0.00230380175549637	0.0148650670773335	0.982139889053237	0.00431768107627571	0.992141599747946	202	53497	179	149	94	51	25	8	10	10	5	2	2	0	49873	49903	49958	50001	50027	50044	3637	3637	3642	3645	3645	3647
I9_CORATHER	50_60	UKBB	CD2_BENIGN_CAECUM_EXALLC	-11.6818477450429	1.37322497749299	1.41919061075893	-11.6774305728884	2.02377146937498	-11.7284047621061	397.295325937773	0.448435725422449	0.578333905332359	526.585963013297	0.707867189344683	1202.79168618368	0.97654283234733	0.00219675511885877	0.0141304695379375	0.982307773794667	0.0042501819912583	0.992219962194853	202	42471	179	149	94	51	25	8	10	10	5	2	2	0	39698	39728	39783	39826	39852	39869	2786	2786	2791	2794	2794	2796
I9_CORATHER	50_60	UKBB	CD2_BENIGN_COLON	0.589351713456071	0.633326876607728	0.0592175550382286	-0.698639626466603	1.20373300356619	1.43245354972196	0.379663299506173	0.279187233105362	0.448345960105108	1.00042868876477	0.448087940029571	0.707692625081608	0.120590222567711	0.0233007905386736	0.894920978606072	0.484964429611905	0.00722316012574452	0.0429579874488362	1167	52779	1037	881	629	265	153	51	27	22	12	8	7	2	49392	49548	49800	50164	50276	50378	3490	3495	3505	3509	3510	3515
I9_CORATHER	50_60	UKBB	CD2_BENIGN_COLON_EXALLC	0.596468309370119	0.644920751618885	0.0565309957656569	-0.691210140628434	1.20322840275934	1.44310931488445	0.380010673143362	0.27958404367759	0.448604173741993	1.0005220345914	0.448283365637949	0.707820483219001	0.116506019672362	0.0210707046379982	0.899719802480418	0.489660128778403	0.00727297072289381	0.0414692992113639	1167	42435	1037	881	629	265	153	51	27	22	12	8	7	2	39812	39968	40220	40584	40696	40798	2726	2731	2741	2745	2746	2751
I9_CORATHER	50_60	UKBB	CD2_BENIGN_COLORECANI	0.614926956195152	0.53014583119461	-0.022607972824497	-0.910789173794745	0.968542139407388	1.12516568884913	0.33538094485835	0.260248909604628	0.409504188099385	1.00042956679323	0.448081743184737	0.707656608190225	0.0667255933006539	0.0416428025351005	0.955972627942664	0.362612600974156	0.0306544205735709	0.111837454634449	1473	52598	1313	1134	827	331	191	66	32	25	13	8	7	2	49258	49437	49744	50240	50380	50505	3468	3475	3487	3492	3493	3498
I9_CORATHER	50_60	UKBB	CD2_BENIGN_COLORECANI_EXALLC	0.618537910864422	0.540046385281942	-0.0264545549441932	-0.905572529371708	0.968255954510248	1.13370207061454	0.335787041790125	0.260682842606564	0.409785793670489	1.00052172169629	0.448273008324285	0.707777034636754	0.0654672308289314	0.0382971001632711	0.948526696123893	0.365412243211338	0.0307750430506567	0.109204588479738	1473	42384	1313	1134	827	331	191	66	32	25	13	8	7	2	39798	39977	40284	40780	40920	41045	2714	2721	2733	2738	2739	2744
I9_CORATHER	50_60	UKBB	CD2_BENIGN_DESCENDING_COLON	0.645156240961827	0.807750587743514	-11.298615178202	-11.4105922376383	-11.4248481869216	2.8116006602494	1.00060712649699	0.707845690024494	372.099624553462	508.801471572272	540.482668113789	1.00052146819771	0.519079624438359	0.25381192833062	0.97577636498661	0.982107810648387	0.983135386744489	0.00495206827105651	159	53513	137	117	83	41	26	7	3	3	1	1	1	1	49887	49907	49941	49983	49998	50017	3645	3645	3647	3647	3647	3647
I9_CORATHER	50_60	UKBB	CD2_BENIGN_DESCENDING_COLON_EXALLC	0.656767749801297	0.822356100481536	-11.3038260873279	-11.4229334219085	-11.4310373345469	2.82433223706284	1.00074101501946	0.708018927008287	372.247493003926	514.153183823459	543.427341546776	1.00065919238293	0.511643060092263	0.245443148540354	0.975774820377169	0.982274869097842	0.98321767246247	0.00476550299099129	159	42445	137	117	83	41	26	7	3	3	1	1	1	1	39673	39693	39727	39769	39784	39803	2791	2791	2793	2793	2793	2793
I9_CORATHER	50_60	UKBB	CD2_BENIGN_ENDOCRINE_OTH	0.97392463754069	0.486329889901863	1.14036644310577	1.52218184920752	-9.92592628827043	-9.98675444872579	1.00052947391758	1.00045840429149	1.00049361655862	1.00054930600875	304.867239371818	535.771346338456	0.330349947042919	0.626891264181321	0.254368043131456	0.12817299106937	0.97402690963516	0.985128327898245	121	53508	102	86	51	33	26	11	3	3	2	1	0	0	49855	49871	49906	49924	49931	49946	3669	3669	3670	3671	3672	3672
I9_CORATHER	50_60	UKBB	CD2_BENIGN_ENDOCRINE_OTH_EXALLC	0.989391045711491	0.495234847891242	1.1550388629484	1.55268905424754	-9.92819194884437	-9.9821147641739	1.0006552430209	1.0005669938076	1.00061352003491	1.00067397525646	306.479687538947	543.496527141644	0.322788811221262	0.620632441966122	0.248364631970498	0.120747600067128	0.974157615833551	0.985346497905251	121	42351	102	86	51	33	26	11	3	3	2	1	0	0	39564	39580	39615	39633	39640	39655	2803	2803	2804	2805	2806	2806
I9_CORATHER	50_60	UKBB	CD2_BENIGN_EXALLC	0.43550922585134	0.27981378025717	0.19184116153563	0.210472057223346	0.217603667035345	0.508254364058546	0.253066922564941	0.20312214317545	0.238259834225085	0.29086495780641	0.290625593917673	0.379381325966831	0.0852644113343515	0.168337899329931	0.420717975561414	0.469306751955743	0.454012560844907	0.180345296574796	4398	39623	3329	3056	2572	1821	1293	623	69	60	43	28	19	7	38082	38355	38839	39590	40118	40788	2541	2550	2567	2582	2591	2603
I9_CORATHER	50_60	UKBB	CD2_BENIGN_HEAMANGIOMA_LYMPHANGIOMA	-11.9701495438248	0.819156740284539	-11.937370189019	-11.912721344216	-11.9978907278865	-11.9812483093769	563.078375574671	0.707729258999026	523.436657864155	623.69251460751	625.542786345041	1155.5910356351	0.983039522367301	0.247091147064858	0.981805214327834	0.984761082890276	0.984697537752751	0.991727625534427	181	53426	149	128	91	65	44	19	2	2	0	0	0	0	49794	49815	49852	49878	49899	49924	3662	3662	3664	3664	3664	3664
I9_CORATHER	50_60	UKBB	CD2_BENIGN_HEAMANGIOMA_LYMPHANGIOMA_EXALLC	-11.9722679305408	0.833583601509987	-11.9325636514404	-11.9134029744008	-11.9980751404172	-11.9846654986268	568.602851166811	0.707876955528433	526.834927668191	629.946448013136	628.983985439428	1161.5211033389	0.983201311887466	0.238963041120804	0.981929834489137	0.984911489311516	0.984781014126209	0.991767510835478	181	42301	149	128	91	65	44	19	2	2	0	0	0	0	39534	39555	39592	39618	39639	39664	2797	2797	2799	2799	2799	2799
I9_CORATHER	50_60	UKBB	CD2_BENIGN_HEMANGIOMA	-11.9753680435502	0.828210618422349	-11.940623223734	-11.9164128103127	-12.0030009504054	-11.9812710088933	567.150815048091	0.70773025051616	525.683415201756	626.934336462564	629.287322136514	1155.62504905712	0.983153949415322	0.241906463372666	0.981878028780341	0.984835175277701	0.98478210489068	0.991727853334147	177	53428	146	126	90	64	43	19	2	2	0	0	0	0	49795	49815	49851	49877	49898	49922	3662	3662	3664	3664	3664	3664
I9_CORATHER	50_60	UKBB	CD2_BENIGN_HEMANGIOMA_EXALLC	-11.9776905138902	0.842374419150373	-11.935791922519	-11.917522532237	-12.0033274942021	-11.9846909266279	572.645891293175	0.707877974134885	528.991045752286	633.405733085729	632.707689016482	1161.53830945251	0.983312344187228	0.234046597523415	0.981998606271572	0.984988695651309	0.984863949993928	0.991767615314673	177	42301	146	126	90	64	43	19	2	2	0	0	0	0	39533	39553	39589	39615	39636	39660	2797	2797	2799	2799	2799	2799
I9_CORATHER	50_60	UKBB	CD2_BENIGN_LEIOMYOMA_UTERI	-0.080024212691417	-0.156180943869687	-0.902957580125679	-13.0252062640724	-0.296769095175997	0.459105203247509	1.00342753301692	0.710947375737702	1.00234847901306	444.443200034163	0.709227680097737	0.708860889091134	0.936435404649818	0.82612035518226	0.367672347992775	0.976619906687236	0.675625585631297	0.517200902076848	1121	28659	682	705	743	680	534	273	4	5	3	3	4	2	27945	27922	27884	27947	28093	28354	1149	1148	1150	1150	1149	1151
I9_CORATHER	50_60	UKBB	CD2_BENIGN_LEIOMYOMA_UTERI_EXALLC	-0.103064727559581	-0.167731629685857	-0.915872905351668	-14.0306920416245	-0.306546546853222	0.460166376969175	1.00405563391548	0.71161417149728	1.00278420643519	730.353804832351	0.709687562201638	0.709264527670371	0.918242009687974	0.813660923029924	0.361069005632947	0.984672929841167	0.665780821524104	0.516471712070933	1121	22944	682	705	743	680	534	273	4	5	3	3	4	2	22499	22476	22438	22501	22647	22908	880	879	881	881	880	882
I9_CORATHER	50_60	UKBB	CD2_BENIGN_LIPOMATOUS	0.699741009042223	0.110862330220101	0.332550687490792	0.0938449299635443	-0.578922226951637	-11.2000533911244	0.578560993069763	0.578285714662847	0.578255180684748	0.707809567755006	1.00042233965564	298.024258227368	0.226489733217814	0.847970488809653	0.565228190330746	0.894521597707021	0.56280657901878	0.970021747009949	550	52823	419	373	304	255	167	76	11	8	6	3	1	0	49357	49403	49472	49521	49609	49700	3586	3589	3591	3594	3596	3597
I9_CORATHER	50_60	UKBB	CD2_BENIGN_LIPOMATOUS_EXALLC	0.70514062521125	0.12807065969986	0.343736936258898	0.108741638111688	-0.570237973897023	-11.2097430317468	0.578829117713271	0.578486040557093	0.578461066907348	0.707966608902503	1.0005243108966	300.740007064763	0.223140763746413	0.824789269106515	0.552360583248932	0.877927401296631	0.568718971192962	0.970266642103519	550	41909	419	373	304	255	167	76	11	8	6	3	1	0	39285	39331	39400	39449	39537	39628	2744	2747	2749	2752	2754	2755
I9_CORATHER	50_60	UKBB	CD2_BENIGN_LIPO_SKIN_LIMBS	1.16169021182301	0.537286589296773	0.622281207557898	0.649327668117138	-11.15097598893	-11.093545556751	1.00077990899757	1.00065471497978	1.00055877722421	1.00047795708208	384.547311749163	651.322114564885	0.245729383078131	0.591312479199522	0.533985474269015	0.516327087107959	0.976866449002197	0.986410808753505	138	53358	102	93	82	75	46	16	4	3	2	1	0	0	49734	49743	49754	49761	49790	49820	3656	3657	3658	3659	3660	3660
I9_CORATHER	50_60	UKBB	CD2_BENIGN_LIPO_SKIN_LIMBS_EXALLC	1.17292408363481	0.565933994396138	0.640591176803386	0.668152823850841	-11.1578262571823	-11.0992543698944	1.00097950952936	1.00079481166451	1.00069127325093	1.00058890936305	387.502532602471	657.901894037198	0.241286873223498	0.571744236408536	0.522075957018117	0.504287075420274	0.977028724978786	0.986539780929447	138	42214	102	93	82	75	46	16	4	3	2	1	0	0	39458	39467	39478	39485	39514	39544	2788	2789	2790	2791	2792	2792
I9_CORATHER	50_60	UKBB	CD2_BENIGN_LIPO_SKIN_TRUNK	1.55206842049804	0.294331973396428	0.469209118193727	0.518027734570878	0.30769787641112	1.01032837858221	0.708435547170123	1.00069401253167	1.00060959018907	1.00065209106697	1.00043510559981	1.00045595204852	0.0284634253765886	0.768660214237615	0.639124484570273	0.604674469366201	0.75841407618473	0.312558570615924	181	53331	128	113	95	88	69	29	6	4	3	3	2	1	49734	49749	49767	49774	49793	49833	3644	3646	3647	3647	3648	3649
I9_CORATHER	50_60	UKBB	CD2_BENIGN_LIPO_SKIN_TRUNK_EXALLC	1.55518706639448	0.312728414516707	0.481077746389863	0.543880910790766	0.311098372619894	1.01905367853678	0.708759004729653	1.00082831130723	1.00075048382512	1.00078891980454	1.00054078345007	1.00057415340201	0.0282181899603528	0.754683668709961	0.630717664158822	0.58681851368979	0.755853665029941	0.308455163196853	181	42199	128	113	95	88	69	29	6	4	3	3	2	1	39462	39477	39495	39502	39521	39561	2784	2786	2787	2787	2788	2789
I9_CORATHER	50_60	UKBB	CD2_BENIGN_MELANOCYTIC	-11.8907143079467	0.166703604668318	1.06064182947344	1.08955564228384	-11.925918664838	1.19054011299079	397.164067865017	0.707899773619594	0.50103813471761	0.578378970712288	367.412115415732	0.707619743479786	0.976115663561902	0.813828124879797	0.0342693179980955	0.0595907848901668	0.974105819285089	0.0924801681716858	435	53066	314	295	239	183	130	75	6	8	8	5	2	2	49536	49555	49611	49667	49720	49775	3645	3643	3643	3646	3649	3649
I9_CORATHER	50_60	UKBB	CD2_BENIGN_MELANOCYTIC_EXALLC	-11.8890906620087	0.183860563523522	1.07194637131552	1.11350995054338	-11.9241866795474	1.20436281900809	401.365601444727	0.708067172009893	0.501269619555727	0.578601492275283	369.338599757586	0.707744068179475	0.976368839829329	0.795121864435025	0.0324792104057165	0.0542938066521351	0.974244576938927	0.088813014836716	435	42169	314	295	239	183	130	75	6	8	8	5	2	2	39484	39503	39559	39615	39668	39723	2800	2798	2798	2801	2804	2804
I9_CORATHER	50_60	UKBB	CD2_BENIGN_MELANOCYTIC_FACE	-11.8793064299314	-11.8793826665382	-11.8910558951387	-11.9250461673446	-11.9453951460319	1.58409350984399	861.332391526025	617.636703689706	647.893367335622	716.391783923802	643.956236722913	1.0003634172676	0.98899610091076	0.98465474670572	0.985356915560063	0.986719039710266	0.985200081567181	0.11330344000911	102	53395	69	68	60	49	39	24	0	0	0	1	1	1	49764	49765	49773	49784	49794	49809	3664	3664	3664	3663	3663	3663
I9_CORATHER	50_60	UKBB	CD2_BENIGN_MELANOCYTIC_FACE_EXALLC	-11.8761060430966	-11.8744295701291	-11.8896591106104	-11.9193235016728	-11.9470118087867	1.60706663450863	874.252438215429	623.608133837599	654.139464739127	725.35335575182	649.376425879845	1.00046054784	0.98916163133659	0.984808005216014	0.985498424065296	0.986889402056915	0.985321612895442	0.108202115185668	102	42262	69	68	60	49	39	24	0	0	0	1	1	1	39495	39496	39504	39515	39525	39540	2800	2800	2800	2799	2799	2799
I9_CORATHER	50_60	UKBB	CD2_BENIGN_MELANOCYTIC_TRUNK	-10.9727721570277	-10.9472369695851	0.503486466864281	1.51722687464219	0.90712937165499	1.50956730869451	370.346932589557	268.948196900616	1.0005347706851	0.707900728081894	1.00047205087751	1.00038671953552	0.976363447415364	0.967531962923656	0.614811460082092	0.0320909162916561	0.364564742738895	0.131302934215972	182	53458	135	128	100	75	46	27	3	4	5	4	2	1	49836	49843	49871	49896	49925	49944	3666	3665	3664	3665	3667	3668
I9_CORATHER	50_60	UKBB	CD2_BENIGN_MELANOCYTIC_TRUNK_EXALLC	-11.9761832479005	-11.9502984918543	0.511695205490201	1.53927509865975	0.922057876478327	1.5233009094283	618.169884547063	448.27815010983	1.00065821573105	0.708077041159785	1.00058459310948	1.00048150301714	0.984543061347388	0.978732335207259	0.60909996382489	0.0297140868476607	0.356779441226428	0.127866873736866	182	42366	135	128	100	75	46	27	3	4	5	4	2	1	39605	39612	39640	39665	39694	39713	2805	2804	2803	2804	2806	2807
I9_CORATHER	50_60	UKBB	CD2_BENIGN_OVARY	-12.5025961409452	-12.5023860387255	1.23895515988101	1.48977597581077	-12.5022275100761	-12.5021730190389	1131.98069343533	836.099160769952	1.00177016321327	1.00151464800599	1089.43673172751	1766.33557298221	0.99118763626262	0.988069490410747	0.216174011692704	0.136876759030198	0.990843786455208	0.994352597722411	154	30261	118	108	85	63	46	20	1	1	2	1	0	0	29075	29085	29108	29130	29147	29173	1221	1221	1220	1221	1222	1222
I9_CORATHER	50_60	UKBB	CD2_BENIGN_OVARY_EXALLC	-12.5031900937386	-12.5029335310948	1.24155302578821	1.48982033227772	-12.5027460709119	-12.5026985552078	1125.89738545428	836.648145390727	1.00215452633089	1.00185938773044	1092.74668836816	1764.47178410271	0.991139603464647	0.988076796219897	0.215388527234277	0.137000200818457	0.990871141029863	0.994346394905068	154	24105	118	108	85	63	46	20	1	1	2	1	0	0	23220	23230	23253	23275	23292	23318	920	920	919	920	921	921
I9_CORATHER	50_60	UKBB	CD2_BENIGN_RECTUM	0.99912443379136	0.0686830146881942	0.00102288178615872	0.294211561551691	-11.3097243945482	-11.121417521342	0.501555248393624	0.578309403126882	0.707835520044739	1.00044054045258	391.027993177867	630.949657604575	0.0463652875289137	0.90546140348795	0.998846990186933	0.768695239975301	0.976925957588679	0.98593683702811	420	53353	386	347	254	89	46	14	9	5	3	1	0	0	49751	49790	49883	50048	50091	50123	3627	3631	3633	3635	3636	3636
I9_CORATHER	50_60	UKBB	CD2_BENIGN_RECTUM_ANAL	0.99058603211909	0.05978615277716	-0.00817927721114403	0.266974375717636	-11.3042130720617	-11.1341252956748	0.501556425973271	0.578310330705057	0.707831363015391	1.00043820410523	378.408153858791	587.677496895677	0.048265412389322	0.917660793592237	0.990780326906534	0.789578928352186	0.976168283702457	0.984884200472707	429	53346	391	351	259	93	50	17	9	5	3	1	0	0	49749	49789	49881	50047	50090	50123	3626	3630	3632	3634	3635	3635
I9_CORATHER	50_60	UKBB	CD2_BENIGN_RECTUM_ANAL_EXALLC	1.00250525295428	0.074532285953854	-0.0119337749662818	0.273794032310196	-11.3166035911944	-11.1417649584501	0.501887467637617	0.578535728949303	0.708011154083147	1.0005458690511	381.31478150142	594.392634411734	0.0457741301386591	0.897492812351064	0.986552014185736	0.784357711153024	0.976323975808429	0.985044697471845	429	42372	391	351	259	93	50	17	9	5	3	1	0	0	39617	39657	39749	39915	39958	39991	2784	2788	2790	2792	2793	2793
I9_CORATHER	50_60	UKBB	CD2_BENIGN_RECTUM_EXALLC	1.01104167226075	0.0832885952186556	-0.00343547391244208	0.30068256593813	-11.3218205475322	-11.1303560167526	0.501885781654728	0.578534454932367	0.70801606512782	1.00054976727167	394.040913400209	638.059331394806	0.0439585768435377	0.885528268121341	0.996128476495755	0.763782563271875	0.977077854841909	0.986082346248505	420	42379	386	347	254	89	46	14	9	5	3	1	0	0	39619	39658	39751	39916	39959	39991	2785	2789	2791	2793	2794	2794
I9_CORATHER	50_60	UKBB	CD2_BENIGN_SIGMOID_COLON	0.915234165498894	-0.201909866219007	-0.996005611169839	-11.192465498426	1.47543797858261	1.66015259627374	0.449106881885051	0.57843197879835	1.00055493061725	276.410742639536	0.578116593164359	1.00049264641142	0.0415601014511379	0.727041150969804	0.319515893378238	0.967700764593986	0.0107061629827333	0.0970482799229053	598	53248	535	462	359	122	73	21	10	5	4	4	4	1	49700	49773	49876	50113	50162	50214	3601	3606	3607	3607	3607	3610
I9_CORATHER	50_60	UKBB	CD2_BENIGN_SIGMOID_COLON_EXALLC	0.929101269901585	-0.184541871576501	-1.00272043356279	-11.2073250224461	1.47445157870799	1.67169031682185	0.449513853555912	0.578683937219405	1.00068965384709	279.734834889882	0.578296608146318	1.00060519957222	0.0387433500569985	0.749802915673728	0.316329403222092	0.968042021080486	0.0107832379289443	0.0947850549984803	598	42386	535	462	359	122	73	21	10	5	4	4	4	1	39658	39731	39834	40071	40120	40172	2781	2786	2787	2787	2787	2790
I9_CORATHER	50_60	UKBB	CD2_BENIGN_SKIN	0.461330659243673	-0.119508359374602	0.182008195748944	1.08564435776435	0.254769954525002	0.989175127877508	1.00058192725918	1.00049654821949	1.00051934154031	0.707831692363809	1.00042839904628	1.00039049640569	0.644753869508086	0.904919605397444	0.855650436837789	0.125088560387513	0.798985050398492	0.322766382705584	271	53123	202	185	148	116	85	45	4	4	3	2	2	1	49555	49572	49609	49641	49672	49712	3633	3633	3634	3635	3635	3636
I9_CORATHER	50_60	UKBB	CD2_BENIGN_SKIN_EXALLC	0.482943722376652	-0.0995510104737171	0.20377587974013	1.11001907206411	0.274220571809019	1.01421790159168	1.00070504381289	1.00061077356553	1.00064372490827	0.708001027227413	1.00053034182586	1.00048763745463	0.629377317799962	0.920749033261935	0.838631090295703	0.116922848739641	0.784026817868653	0.310714673014322	271	42103	202	185	148	116	85	45	4	4	3	2	2	1	39383	39400	39437	39469	39500	39540	2785	2785	2786	2787	2787	2788
I9_CORATHER	50_60	UKBB	CD2_BENIGN_TRANSVERSE_COLON	-0.0247157432154141	0.883575501419793	1.0326568130359	0.753403985878585	0.963118155324887	-9.11072645954365	1.00057067955167	0.500947249491106	0.578154728382047	1.00042081739095	1.00039847692735	249.129825709312	0.980292941772588	0.0777640629849465	0.0740789654700032	0.451397591508344	0.335680764596782	0.970827708081476	287	53449	257	204	136	62	32	13	9	8	5	2	1	0	49855	49908	49976	50050	50080	50099	3615	3616	3619	3622	3623	3624
I9_CORATHER	50_60	UKBB	CD2_BENIGN_TRANSVERSE_COLON_EXALLC	-0.0161243490842801	0.890778858813818	1.03053597422187	0.7611469173565	0.965185937693156	-9.11843246982768	1.00069560117916	0.501167273254603	0.578348923015132	1.00051964573623	1.00049641703163	250.494351345671	0.987144130062319	0.0755010902156075	0.0747723011648178	0.446805450576093	0.33469156776507	0.970962019712423	287	42512	257	204	136	62	32	13	9	8	5	2	1	0	39749	39802	39870	39944	39974	39993	2784	2785	2788	2791	2792	2793
I9_CORATHER	50_60	UKBB	CD2_INSITU	-11.8879679049136	0.198727089296658	0.314864387833188	-0.346560762719576	-0.264654027118927	-11.6801684175946	272.676608433776	0.500905947149725	0.578186114104266	1.00051010015652	1.00047444091662	465.136879505686	0.96522539223577	0.691562639666638	0.586047417709607	0.729054093680858	0.791372688406291	0.979966226892467	784	52450	636	549	409	292	199	93	7	7	5	2	1	0	48996	49083	49223	49340	49433	49539	3595	3595	3597	3600	3601	3602
I9_CORATHER	50_60	UKBB	CD2_INSITU_BREAST	-13.0076847258	0.434297369561965	-13.0069572914688	1.03796438091837	-13.0061537853707	-13.0052097211677	1163.08513819644	1.00158523080255	940.531009845682	1.00147173336236	1222.40820411804	2594.74084569714	0.991076823077438	0.664571673534396	0.988966105844966	0.299997374853321	0.99151084435336	0.996000905979654	214	30199	184	173	136	101	55	14	2	2	1	1	0	0	29004	29015	29052	29087	29133	29174	1223	1223	1224	1224	1225	1225
I9_CORATHER	50_60	UKBB	CD2_INSITU_BREAST_EXALLC	-13.0093622797485	0.434065388376127	-13.0085182603933	1.03900448939901	-13.0076013045709	-13.0065127210677	1162.7796277551	1.00193465832282	942.080980758871	1.0018060110306	1227.80241346345	2607.42283947548	0.991073327642398	0.664849690008838	0.988982936429041	0.299674614511595	0.991547198474548	0.996019957908081	214	24128	184	173	136	101	55	14	2	2	1	1	0	0	23233	23244	23281	23316	23362	23403	923	923	924	924	925	925
I9_CORATHER	50_60	UKBB	CD2_INSITU_BREAST_INTRADUCTAL	-13.0124578035445	-13.0114957466568	-13.0110403005528	0.907299735311427	-13.0092355609018	-13.0089190896398	1064.11230059234	766.657918523503	869.730613192407	1.00151154930302	1089.84206622428	1984.5879214077	0.99024334140043	0.986459184791137	0.988064211132175	0.364972704770727	0.990476031317941	0.994769926163731	262	30156	224	208	162	113	72	21	1	1	1	1	0	0	28973	28989	29035	29084	29125	29176	1220	1220	1220	1220	1221	1221
I9_CORATHER	50_60	UKBB	CD2_INSITU_BREAST_INTRADUCTAL_EXALLC	-13.0151887437637	-13.0140466133912	-13.0135327858105	0.914260489481951	-13.0113847775037	-13.0110621074187	1066.14129315218	769.488219307975	872.656713625606	1.00185149195611	1097.11507321029	1996.58703714895	0.990259864905523	0.986506340697594	0.988101951322336	0.361468279669042	0.990537601821351	0.994800501102325	262	24206	224	208	162	113	72	21	1	1	1	1	0	0	23316	23332	23378	23427	23468	23519	927	927	927	927	928	928
I9_CORATHER	50_60	UKBB	CD2_INSITU_EXALLC	-12.888218076928	0.214737923580767	0.3369495223183	-0.322628632231052	-0.238103664286595	-12.6723692095172	452.552421370143	0.501102607747508	0.578369270354973	1.00062357525613	1.00058611285227	774.323161664406	0.977280156163421	0.668264682262931	0.560172401778378	0.747128797365225	0.811908868372875	0.986942614007592	784	42239	636	549	409	292	199	93	7	7	5	2	1	0	39581	39668	39808	39925	40018	40124	2799	2799	2801	2804	2805	2806
I9_CORATHER	50_60	UKBB	CD2_LEIOMYOMA_ENDOMETRIOSIS	-12.5132961454643	-12.5122950951861	-12.5126670824963	-12.5111286576653	-12.5082913194591	1.6719601797923	1342.50609374107	931.150296980835	935.411931084382	904.47903855555	807.107018812711	1.00130506424464	0.992563146431966	0.98927878058409	0.989327305095305	0.988963682246816	0.987635130405071	0.0949626992429623	160	29230	94	97	99	98	88	42	0	0	0	1	1	1	28130	28127	28125	28126	28136	28182	1166	1166	1166	1165	1165	1165
I9_CORATHER	50_60	UKBB	CD2_LEIOMYOMA_ENDOMETRIOSIS_EXALLC	-13.51596271337	-13.5148109672939	-13.5152696002514	-13.5134303786282	-13.5101795999852	1.6708825145339	2199.06268958785	1529.07078909475	1533.10623651293	1488.91256964597	1322.94652667122	1.00161165434171	0.995096042451536	0.992947927138056	0.992966250466531	0.992758467048313	0.991851993910947	0.0952772290374742	160	23279	94	97	99	98	88	42	0	0	0	1	1	1	22463	22460	22458	22459	22469	22515	882	882	882	881	881	881
I9_CORATHER	50_60	UKBB	CD2_NEOPLASM	0.723550270209473	0.120190525765786	0.278216694093537	0.22131404372498	0.125161150799222	0.162372584613463	0.156629780757161	0.1595583008734	0.174590797867701	0.220751721039276	0.237847609615292	0.354873925889717	3.84677739705663e-06	0.451287515067763	0.111040034341991	0.316079329898168	0.598732492214257	0.647275732349255	8273	43179	6575	5743	4403	3046	2100	996	134	102	74	43	26	8	42041	42873	44213	45570	46516	47620	2702	2734	2762	2793	2810	2828
I9_CORATHER	50_60	UKBB	CD2_PRIMARY_LYMPHOID_HEMATOPOIETIC	1.89723800569776	0.157447146893332	1.31283087471928	-11.5135324793939	1.48418281612291	-11.4423398589433	0.379344763419673	0.707729356325287	0.500893775257923	390.610442315962	0.707674809315989	631.826319216552	5.69286378903871e-07	0.823949567723592	0.00876782743865246	0.976485165900722	0.0359699724148632	0.985551144330547	349	53243	294	234	152	96	52	20	13	7	6	2	2	0	49666	49726	49808	49864	49908	49940	3619	3625	3626	3630	3630	3632
I9_CORATHER	50_60	UKBB	CD2_PRIMARY_LYMPHOID_HEMATOPOIETIC_EXALLC	1.89887134068117	0.161100237892154	1.31831212463621	-11.5967380822699	1.49520172374754	-11.5060269830991	0.3796378299889	0.707864323883898	0.501088591356783	407.612769119104	0.707800044486297	653.630338533747	5.67983952751645e-07	0.819967854455387	0.00851600148054396	0.977302943194615	0.0346467177564393	0.985955353303822	349	42797	294	234	152	96	52	20	13	7	6	2	2	0	40014	40074	40156	40212	40256	40288	2825	2831	2832	2836	2836	2838
I9_CORATHER	50_60	UKBB	CHOLELITH_BROAD	0.733569313197142	0.497183898045556	0.457257249363822	0.871280000982104	0.525047203704269	1.03939177809406	0.355294852256311	0.303176013685731	0.355024846732362	0.334908685820636	0.40937225032739	0.500904166159439	0.0389535179784102	0.101022151843986	0.197760429062288	0.0092804901742702	0.199643933600555	0.0379836423085922	1778	50612	1367	1212	930	716	495	223	40	32	25	17	8	4	47626	47781	48063	48277	48498	48770	3357	3365	3372	3380	3389	3393
I9_CORATHER	50_60	UKBB	CHRONNAS	-11.90708527977	-11.9215217569159	0.852201577472848	-11.9474056234179	-11.9384042654594	-11.8560495450373	711.618257001046	523.924577445293	1.00079450066128	644.631607731656	595.238452866958	1123.65051998153	0.986650094878174	0.981846285119479	0.394477759591706	0.985213097431869	0.983998295452835	0.991581383009352	153	50481	105	99	80	70	56	20	1	1	1	0	0	0	47196	47202	47221	47231	47245	47281	3332	3332	3332	3333	3333	3333
I9_CORATHER	50_60	UKBB	CIRRHOSIS_BROAD	1.64737508347872	1.83092611414886	1.43768667759898	0.868500542419691	1.20434043023452	1.63399725356123	0.501115591381225	0.379180178539958	0.578104491257075	1.0006017189061	1.00060751460753	1.00063002182214	0.00101111584856818	1.37465873571095e-06	0.0128862480826664	0.385406232180594	0.228740654162932	0.102475632826032	243	53392	201	138	85	55	32	15	15	11	4	2	2	1	49793	49856	49909	49939	49962	49979	3626	3630	3637	3639	3639	3640
I9_CORATHER	50_60	UKBB	COLITNONINFNAS	0.700852033468419	0.985043310973738	-0.056484545616907	0.833112933745661	0.957042895920129	0.767521858069428	0.409855317020922	0.269267694908211	0.501077746264214	0.35503891871275	0.302979648057755	0.448085745464834	0.0872661250940124	0.000253962536486698	0.910247699649023	0.0189486451700444	0.00158436701619861	0.086732669299856	1347	51105	990	862	700	550	446	256	35	31	18	19	15	5	48025	48153	48315	48465	48569	48759	3402	3406	3419	3418	3422	3432
I9_CORATHER	50_60	UKBB	CONGEN_HEART_ARTER	2.57035535265566	2.39738597929054	1.67214814785906	1.24631310328452	-10.2796416470094	2.81122921541464	0.501478526592918	0.409573239599158	0.707897062597661	1.00050805139398	347.708698659072	1.00078283500046	2.96663854483587e-07	4.81694782799216e-09	0.0181700435391871	0.212881813187241	0.976414818614379	0.00496909837431332	109	53534	76	66	48	38	23	10	13	9	3	1	1	1	49903	49913	49931	49941	49956	49969	3651	3655	3661	3663	3663	3663
I9_CORATHER	50_60	UKBB	COPD_ASTHMA_INFECTIONS	1.42550254906644	0.78797276909101	0.500238432486855	0.452084437868444	0.818055762887613	0.780577381302797	0.154405699859692	0.155179309340863	0.192507218468719	0.21167639308107	0.172480869295663	0.269357740824009	2.65157549331337e-20	3.81787952140232e-07	0.0093620109788576	0.0327011136915911	2.10702916165637e-06	0.00375645519161693	5304	40629	3767	3346	2837	2451	1910	921	149	115	83	66	48	14	39556	39977	40486	40872	41413	42402	2461	2495	2527	2544	2562	2596
I9_CORATHER	50_60	UKBB	COPD_ASTHMA_PNEUMONIA_SEPSIS	2.26161304781812	1.38506087043268	0.573771861194905	0.759244251500909	1.47481781813601	1.91729667994015	0.20025724007298	0.25285910446201	0.448741886166701	0.501380184964185	0.379632366312985	0.501180837655649	1.41232330658984e-29	4.31134908420107e-08	0.201029717484099	0.129947626032313	0.000102389734303042	0.000130475874601096	1147	39298	943	677	455	306	183	79	56	32	17	13	10	4	37074	37340	37562	37711	37834	37938	2372	2396	2411	2415	2418	2424
I9_CORATHER	50_60	UKBB	COPD_EARLY	1.90760118181408	1.65283136232393	1.16179160883687	1.13082787266809	1.30859521663754	-9.62456490165756	0.269219246510662	0.244357145920543	0.379145353831256	0.500966091217755	0.500851171341979	230.290730024596	1.38364120082543e-12	1.34234496999063e-11	0.00218225210617718	0.0239896949827796	0.00898189072852244	0.966663630790212	682	52012	560	440	306	185	108	46	45	31	15	8	4	0	48775	48895	49029	49150	49227	49289	3314	3328	3344	3351	3355	3359
I9_CORATHER	50_60	UKBB	COPD_EARLYANDLATER	1.89330270113494	1.63751447893433	1.1466951637063	1.11623116962527	1.29457607823748	-9.6206518660538	0.269175703545258	0.244313290863223	0.379116695657077	0.500943198800039	0.500831724189777	228.21864864004	2.0111899839863e-12	2.04856900092923e-11	0.00248921328251887	0.0258632515812827	0.00974206956717203	0.96637480454046	682	52623	560	440	306	185	108	46	45	31	15	8	4	0	49270	49390	49524	49645	49722	49784	3430	3444	3460	3467	3471	3475
I9_CORATHER	50_60	UKBB	COPD_EARLY_EXMORE	2.08309296067606	1.82585801749529	1.33613774703419	1.31274927656901	1.4765426596905	-10.6788585951261	0.271445922297721	0.246452783140952	0.380502785377803	0.502072459024485	0.501851243428813	423.71353646182	1.66632884038806e-14	1.27686792163976e-13	0.000445575699053433	0.00893160554765739	0.00325897910329461	0.979893032136785	682	28060	560	440	306	185	108	46	45	31	15	8	4	0	26688	26808	26942	27063	27140	27202	1449	1463	1479	1486	1490	1494
I9_CORATHER	50_60	UKBB	COPD_EXCL	1.20948352696894	0.63222278247906	0.431468232747515	0.153743195357386	0.474587443607454	0.543761478287686	0.157167217796264	0.154507282624281	0.187089892383797	0.232915374283774	0.196206150251496	0.291056837385429	1.40919471936109e-14	4.27919661010103e-05	0.0210990049619923	0.509201348868028	0.0155709249921237	0.06172984512369	6042	31897	4448	3915	3207	2644	1998	966	139	106	74	52	38	12	31499	32032	32740	33303	33949	34981	1853	1886	1918	1940	1954	1980
I9_CORATHER	50_60	UKBB	COPD_HOSPITAL	1.89330270113494	1.63751447893433	1.1466951637063	1.11623116962527	1.29457607823748	-9.6206518660538	0.269175703545258	0.244313290863223	0.379116695657077	0.500943198800039	0.500831724189777	228.21864864004	2.0111899839863e-12	2.04856900092923e-11	0.00248921328251887	0.0258632515812827	0.00974206956717203	0.96637480454046	682	52623	560	440	306	185	108	46	45	31	15	8	4	0	49270	49390	49524	49645	49722	49784	3430	3444	3460	3467	3471	3475
I9_CORATHER	50_60	UKBB	COPD_HOSPITAL_ASTHMA_INF	2.39064238303689	1.09943091109968	0.767954365106551	1.75098413743977	1.93741027200772	-8.50791976091304	0.448653487801247	0.707801597674976	1.00056206527314	0.707816666277942	0.707705594916362	236.945352916773	9.90365859998187e-08	0.120350572939178	0.442770643260633	0.0133691242321342	0.00618905146054807	0.971356773484956	159	51729	131	93	65	45	30	12	12	7	5	4	2	0	48468	48506	48534	48554	48569	48587	3277	3282	3284	3285	3287	3289
I9_CORATHER	50_60	UKBB	COPD_HOSPITAL_ASTHMA_PNEUM_SEPSIS	2.57646852011034	2.06279766145925	2.50410381554339	2.45009049422429	2.81996742204002	-9.17519113358671	0.50131089233444	0.578297037177883	0.578504586839328	0.707978533171139	0.707771395906285	517.513288059314	2.75525504545327e-07	0.000361062589756817	1.50073311890686e-05	0.000538803429593899	6.76818056490175e-05	0.985854740328191	111	51770	91	57	38	27	14	4	13	9	6	3	2	0	48475	48509	48528	48539	48552	48562	3302	3306	3309	3312	3313	3315
I9_CORATHER	50_60	UKBB	COPD_HOSPITAL_MAIN	1.89330270113494	1.63751447893433	1.1466951637063	1.11623116962527	1.29457607823748	-9.6206518660538	0.269175703545258	0.244313290863223	0.379116695657077	0.500943198800039	0.500831724189777	228.21864864004	2.0111899839863e-12	2.04856900092923e-11	0.00248921328251887	0.0258632515812827	0.00974206956717203	0.96637480454046	682	52623	560	440	306	185	108	46	45	31	15	8	4	0	49270	49390	49524	49645	49722	49784	3430	3444	3460	3467	3471	3475
I9_CORATHER	50_60	UKBB	COPD_MODE	2.15054097940562	1.88235709950084	1.39560593535791	1.37510948971705	1.52895411204676	-10.7285567329774	0.271853886878032	0.246791278197279	0.380716752718687	0.502262079714973	0.502007095331929	447.352489967294	2.56048234858298e-15	2.39676233277145e-14	0.000246631214814258	0.00618455497685379	0.00232153014951116	0.980866700253901	682	27438	560	440	306	185	108	46	45	31	15	8	4	0	26118	26238	26372	26493	26570	26632	1397	1411	1427	1434	1438	1442
I9_CORATHER	50_60	UKBB	COX_ARTHROSIS	1.14672113302081	0.943444974799908	0.038051099683203	0.814928821274888	1.50258237907113	0.983483530963168	0.355531569171648	0.30343516424918	0.578364795039676	0.501164862966096	0.409557847671949	1.00064851087748	0.00125809617380006	0.00187585557659249	0.947544357329564	0.103934904052646	0.000243699654443761	0.325683167060137	1006	44325	872	719	496	304	166	51	28	22	13	11	7	1	41894	42047	42270	42462	42600	42715	2537	2543	2552	2554	2558	2564
I9_CORATHER	50_60	UKBB	C_STROKE	4.32958367122641	4.36368660733732	4.09839516245872	3.96768845261216	2.92969708540836	4.14635870356567	0.360612222396239	0.287099624828835	0.398394444426712	0.514739612899492	1.00695378277451	1.00674336332553	3.29634071031813e-33	3.57928030056127e-52	8.04159992144026e-25	1.27657950212225e-14	0.00362047580016231	3.81204991044641e-05	600	48677	503	386	252	171	98	29	33	26	12	5	2	1	48587	48704	48838	48919	48992	49061	154	161	175	182	185	186
I9_CORATHER	50_60	UKBB	D3_ANAEMIA	2.71647557279238	1.8017805514636	1.91897591964558	1.76510164599982	1.56662292912593	1.41512274883025	0.216488970585192	0.250866556400118	0.272559051811122	0.328173601570155	0.363550854066996	0.583397616776604	4.08344191889284e-36	6.85849261452532e-13	1.91430614842427e-12	7.50836555301382e-08	1.63826611474192e-05	0.0152806876969468	2464	19602	1800	1555	1244	1010	740	351	66	45	31	18	11	3	19819	20064	20375	20609	20879	21268	381	402	416	429	436	444
I9_CORATHER	50_60	UKBB	D3_ANAEMIANAS	1.97838827797918	1.08367765223926	1.02144280592008	0.267489033925973	0.833961346753262	0.878053074854686	0.226233960508971	0.269041352873846	0.33481436264818	0.578228005132835	0.448222214881505	0.707828371472014	2.23257670299161e-18	5.62719441667082e-05	0.00228252643206604	0.643650167905195	0.0628009705843721	0.214794702441152	1257	51930	954	789	593	458	316	140	44	30	17	8	7	2	48731	48896	49092	49227	49369	49545	3458	3472	3485	3494	3495	3500
I9_CORATHER	50_60	UKBB	D3_ANAEMIA_B12_DEF	-10.9558248888149	0.425432025555815	0.739726005893253	0.922043485551421	1.75117547319619	-10.8424607423792	396.08531665931	1.00053346352335	1.00058057819273	1.00058479001192	0.70781369831135	641.010241887389	0.977933115368651	0.670687098105047	0.459726800335866	0.356787041313134	0.013358624793253	0.986504709344239	161	50262	116	105	83	74	48	22	4	4	4	3	2	0	47050	47061	47083	47092	47118	47144	3253	3253	3253	3254	3255	3257
I9_CORATHER	50_60	UKBB	D3_ANAEMIA_IRONDEF	1.47650969665087	0.272144162121242	0.804440236319342	0.426594841621005	-0.0197082290995572	0.36533356685231	0.279552163404863	0.379347814688525	0.334934421419644	0.448358181709331	0.578170988960771	0.707719490145705	1.27993070001603e-07	0.473127254793894	0.0163153254523805	0.341370953091861	0.972807616902785	0.605706080227982	1391	51592	991	909	757	623	461	217	30	18	16	9	5	2	48507	48589	48741	48875	49037	49281	3455	3467	3469	3476	3480	3483
I9_CORATHER	50_60	UKBB	D3_ANAEMIA_IRONDEF_NAS	1.47650969665087	0.272144162121242	0.804440236319342	0.426594841621005	-0.0197082290995572	0.36533356685231	0.279552163404863	0.379347814688525	0.334934421419644	0.448358181709331	0.578170988960771	0.707719490145705	1.27993070001603e-07	0.473127254793894	0.0163153254523805	0.341370953091861	0.972807616902785	0.605706080227982	1391	51592	991	909	757	623	461	217	30	18	16	9	5	2	48507	48589	48741	48875	49037	49281	3455	3467	3469	3476	3480	3483
I9_CORATHER	50_60	UKBB	D3_APLASTICANDOTHANAEMIA	1.78230808806074	1.06232881368273	0.918548224323136	1.00147324993343	0.700130458132708	1.00600094532678	0.23816983568302	0.260024808712175	0.334822134613731	0.379319357203631	0.448263613045199	0.578249284554659	7.24519396757839e-14	4.3983852770814e-05	0.00608081252049399	0.00828607991341965	0.118318107850292	0.0819054311050133	1400	52018	1040	853	649	507	368	181	46	35	22	13	8	3	48863	49050	49254	49396	49535	49722	3469	3480	3493	3502	3507	3512
I9_CORATHER	50_60	UKBB	D3_BLOODOTHER	1.617170563763	0.719483526416966	1.29440556709114	-0.113245589893392	0.708441793181361	-10.0902860002483	0.355040042119963	0.448221441758769	0.40940193362858	1.0004676005421	0.707745064220188	228.925492800767	5.24114347375582e-06	0.108450549384654	0.00156851758307731	0.909877813992171	0.316834333494214	0.964843245479447	634	52980	519	381	253	187	122	60	20	14	9	3	2	0	49479	49617	49745	49811	49876	49938	3596	3602	3607	3613	3614	3616
I9_CORATHER	50_60	UKBB	D3_BLOOD_IMMUN	1.5162580425467	0.771991583103414	0.833513853646763	0.588976308656907	0.324848483195057	0.0278348228317456	0.180075718809485	0.198654520179939	0.225954123996284	0.290522047361264	0.334759246175602	0.578127169386095	3.76118827644212e-17	0.000101867025044112	0.000225258287124635	0.0426314030757995	0.331849960753245	0.961599455707381	3135	49478	2323	1971	1541	1247	910	435	88	61	39	21	12	3	46997	47349	47779	48073	48410	48885	3205	3232	3254	3272	3281	3290
I9_CORATHER	50_60	UKBB	D3_COAGDEF_PURPUR_HAEMORRHAGIC	1.22541830748337	1.63658989055588	1.25706487358152	0.652975993253955	-11.016015016601	-10.943476566435	0.578290153365951	0.379054478229889	0.578169526910621	1.0004764435301	340.886360669866	488.695973052353	0.0340873290892123	1.57764590922523e-05	0.0296889903579964	0.513972248382618	0.974220210231197	0.982134288443235	341	53192	276	196	129	88	64	36	14	11	4	1	0	0	49620	49700	49767	49808	49832	49860	3623	3626	3633	3636	3637	3637
I9_CORATHER	50_60	UKBB	D3_COAGOTHER	1.99359551050693	2.59278717763582	1.93960619415591	1.69792392515023	-9.61327932295336	-9.52160857523801	0.708025842352686	0.409300897172374	0.707958343066332	1.00064361768637	263.355562048491	398.278974427406	0.00486695631390873	2.37845783989308e-10	0.00614919254898322	0.0897284621212498	0.970881252615573	0.980926884549385	117	52860	83	63	50	37	28	13	11	9	3	1	0	0	49310	49330	49343	49356	49365	49380	3573	3575	3581	3583	3584	3584
I9_CORATHER	50_60	UKBB	D3_HAEMOLYTICANAEMIA	1.3057671865104	0.837100637508409	0.955453809392185	-10.8711602777893	-10.8906437681051	-10.91629301406	1.00093125585276	1.00067748760242	1.00055879778338	413.580914899257	346.982689108116	657.389811525737	0.19204533475768	0.402854616017888	0.339618052611816	0.979029660471159	0.974961142733105	0.986751328912019	130	53463	93	83	68	58	51	22	3	2	1	0	0	0	49840	49850	49865	49875	49882	49911	3657	3658	3659	3660	3660	3660
I9_CORATHER	50_60	UKBB	D3_IMMUNEMECHANISM	-11.0385894049056	1.58805335355262	0.70922114502471	0.783397096852306	-11.1088974412401	-11.3135331692058	418.640611282996	0.578313449234406	1.00053751543636	1.0005033046449	392.23698926958	679.86111121253	0.97896405807559	0.00603252940365118	0.47842368994406	0.433625345773337	0.977405412598852	0.986723057563756	140	53375	106	92	81	65	43	17	5	5	2	1	0	0	49756	49770	49781	49797	49819	49845	3648	3648	3651	3652	3653	3653
I9_CORATHER	50_60	UKBB	D3_NUTRIANAEMIA	1.4272513706273	0.293670050315565	0.798140752443628	0.49453723098196	0.397613256686187	0.303794092196305	0.269498130517691	0.355011153230219	0.317889121710732	0.409481013173396	0.448248491065015	0.707713776529148	1.18392630907963e-07	0.40811601059877	0.0120474295632142	0.227156089529908	0.375058668280861	0.667733121738183	1531	51659	1102	999	826	685	495	229	35	22	20	12	7	2	48589	48692	48865	49006	49196	49462	3464	3477	3479	3487	3492	3497
I9_CORATHER	50_60	UKBB	D3_OTHERANAEMIA	1.88641421867086	1.04288602650544	0.967446145312797	0.184814109335547	0.708830558920988	1.0376702239228	0.231986126660881	0.269064102239042	0.334842789475803	0.578253593553371	0.448255437656664	0.578245506595293	4.2372364116578e-16	0.000106198113593866	0.00386156003235595	0.749265987926237	0.113807300274045	0.0727310097411931	1330	51943	985	821	629	498	360	176	43	31	18	9	8	3	48787	48951	49143	49274	49412	49596	3458	3470	3483	3492	3493	3498
I9_CORATHER	50_60	UKBB	D3_OTHERBLOOD	-10.7004906795954	0.49174382907757	1.90522905892826	-10.5261663984048	1.39518148084798	-10.4441312367364	373.918837615813	1.000520652562	0.578229459672481	339.549159416097	1.00046986248679	637.940465549016	0.977169935636754	0.623081383604151	0.000984441000459426	0.975269205085434	0.163158749739135	0.986937905227003	101	52323	78	69	55	44	28	15	4	5	4	1	1	0	48810	48819	48833	48844	48860	48873	3532	3531	3532	3535	3535	3536
I9_CORATHER	50_60	UKBB	D3_PURPURA_AND3_OTHER_HAEMORRHAGIC	0.490455797921058	0.79250974733955	0.584939540470439	-10.9796338571792	-10.8979009278573	-10.7796857306565	1.0005379431835	0.707701786609242	1.00045629437467	422.544604106542	428.788936148236	600.036599202182	0.623997968807402	0.262783769955605	0.558767775191512	0.979269656952808	0.979723518645165	0.985666737329641	230	53115	198	135	81	52	36	22	4	3	1	0	0	0	49531	49594	49648	49677	49693	49707	3612	3613	3615	3616	3616	3616
I9_CORATHER	50_60	UKBB	D3_THROMBOCYTOPENIANAS	0.719853569118385	1.4577735570188	0.919756769124735	-9.92695850897993	-9.82746599941854	-9.74655348107252	1.00056255281447	0.578105868087816	1.00045729516104	324.768264219028	348.116421713471	502.160643025034	0.471864412777733	0.0116809944082273	0.357919664624046	0.975615432250521	0.977478390803088	0.984514644042762	180	53058	158	102	59	34	19	13	5	4	1	0	0	0	49471	49527	49570	49595	49610	49616	3604	3605	3608	3609	3609	3609
I9_CORATHER	50_60	UKBB	DIABETES_FG	2.4500419673013	1.05461972892299	1.00962401403548	1.37005897850684	0.948308416832795	-0.265998580217538	0.103849800315972	0.15256198878545	0.18249934856115	0.185470701854209	0.244497166100463	0.707739939598415	4.63793398156014e-123	4.7541666635297e-12	3.16227973708262e-08	1.50258338840095e-13	0.000105056321804406	0.707034166379638	3593	50058	2794	2386	1741	1223	787	338	207	114	77	49	19	2	47800	48208	48853	49371	49807	50256	2850	2943	2980	3008	3038	3055
I9_CORATHER	50_60	UKBB	DM1_RETINOPATHY	1.11342718141868	-0.509002303196134	-0.12072676662826	-12.9507733974553	-13.0818437789552	-13.1298883929029	0.580052018918465	1.00133092828537	1.00151840521007	743.839325042705	759.704950611792	1139.97153109097	0.0549173087242068	0.611224908861561	0.904052438745758	0.986108962294038	0.986261396133358	0.99081038137491	141	7269	111	91	66	52	33	13	5	2	1	0	0	0	5992	6012	6037	6051	6070	6090	1302	1305	1306	1307	1307	1307
I9_CORATHER	50_60	UKBB	DM2_RETINOPATHY	1.18911742469117	0.618449432431446	1.00694572638191	1.21770350145885	-12.1255959721066	1.13136856270549	0.412026976977773	0.450027523713296	0.502660866713166	0.579851736378537	474.596283556058	1.00142399668215	0.00390149383711825	0.169364698168947	0.0451525219754009	0.0357265875786879	0.979616837112514	0.25857745639608	223	7325	182	138	81	56	29	10	16	11	6	3	1	1	6028	6072	6129	6154	6181	6200	1322	1327	1332	1335	1337	1337
I9_CORATHER	50_60	UKBB	DM_COMPLICATIONS	1.52823390101942	0.983534108190093	0.505159091655058	0.593639956386854	-0.411669475569327	0.635282378840771	0.306300025237893	0.320215422337834	0.502560255871776	0.579858007721151	1.00108309445365	1.0010721338178	6.05870233857524e-07	0.00213003011469175	0.314814424078537	0.305944963156802	0.680908232093939	0.525688023062509	301	7621	230	186	124	92	58	22	28	17	8	4	2	1	6278	6322	6384	6416	6450	6486	1386	1397	1406	1410	1412	1413
I9_CORATHER	50_60	UKBB	DM_HYPOGLYC	6.31135340957864	5.76490165788748	4.65683285847156	5.42167462987482	5.87209200535288	-9.5302984596839	0.555074912945967	0.54842233422954	1.02377583018294	1.02621060458496	1.03254565672476	2846.80994881579	5.88032433455241e-30	7.62308484374151e-26	5.3982401678899e-06	1.26947505717704e-07	1.29286897910029e-08	0.997328917653726	124	47818	98	67	49	30	16	8	10	7	3	2	1	0	47784	47815	47833	47852	47866	47874	50	53	57	58	59	60
I9_CORATHER	50_60	UKBB	DM_IBD	1.85418304123633	1.29163449376605	1.45155286217935	1.73056234004062	1.38368657496261	-0.333495548160223	0.18461718446066	0.186324338950229	0.20227872823495	0.214403817437718	0.271385915890446	1.00105076234738	9.82351919734316e-24	4.14394156963351e-12	7.17787164811528e-13	6.9434608494157e-16	3.42185779928312e-07	0.739024461575252	2056	22657	1638	1372	997	671	426	174	111	88	62	38	15	1	21883	22149	22524	22850	23095	23347	1081	1104	1130	1154	1177	1191
I9_CORATHER	50_60	UKBB	DM_OTHER_WIDE	2.98019596313015	1.31601726637737	0.88497546223006	0.909340929399595	0.608829008751635	0.432285556295501	0.114056031704803	0.19189445546387	0.279341683196552	0.335093110714027	0.409536298856634	0.707803535267366	1.69757766991977e-150	6.98182959575631e-12	0.00153451816192922	0.00665371373321499	0.137112520654819	0.541370200208893	1941	48461	1472	1249	909	660	427	194	133	50	26	16	8	2	46081	46304	46644	46893	47126	47359	2716	2799	2823	2833	2841	2847
I9_CORATHER	50_60	UKBB	DUODENAL_ULCER_UNSPE_ACUTE_CHRONIC_WO_HAEMORRHAGE_PERFORATION	-11.3686390039454	1.26306099532669	0.948941386131289	1.3696695125432	1.57720901928421	-11.2284610212226	382.064969823183	0.500967788075057	0.707774727102956	0.707745644946581	0.707659656695971	714.944101515793	0.976261830142355	0.0116941418081026	0.180005112834345	0.052958801027499	0.0258293619200116	0.987469443580317	169	53383	133	119	88	60	37	14	8	9	6	4	2	0	49767	49781	49812	49840	49863	49886	3644	3643	3646	3648	3650	3652
I9_CORATHER	50_60	UKBB	E4_ACIDOSIS	3.12505742540075	2.72114593593269	1.91921396543717	-9.36762676402165	-9.09738402035681	5.56822979724451	0.503070495136959	0.502422098900396	1.00108513662195	477.254723742119	648.488093501828	1.00432028326657	5.23253442118204e-10	6.09282202872388e-08	0.0552209592625067	0.984340008609203	0.988807158917777	2.95171330100454e-08	147	44776	130	71	43	21	8	2	9	6	2	1	1	1	43137	43196	43224	43246	43259	43265	1647	1650	1654	1655	1655	1655
I9_CORATHER	50_60	UKBB	E4_CA_MET	3.05954468199791	2.41159780685816	-11.1072047119629	-11.109741476938	2.74417197619144	-11.1426759618001	0.502496052755145	0.579192275558632	673.669081824688	919.799913919598	1.00145849160879	1294.71973840296	1.13835483148815e-09	3.13096123945708e-05	0.986845372770855	0.990363039247503	0.00614063942872625	0.993133294331467	167	44807	143	78	49	25	18	10	8	4	1	1	1	0	43209	43274	43303	43327	43334	43342	1614	1618	1621	1621	1621	1622
I9_CORATHER	50_60	UKBB	E4_DIABETES	1.75578468823248	1.13263994544301	1.25693445981373	1.58214114149961	1.2667514848619	-0.509100594048789	0.172500955051113	0.179594986852948	0.1986611825895	0.206588667610464	0.259925584491101	1.00042090609338	2.47584602910804e-24	2.85168119329355e-10	2.49931318514865e-10	1.8824608518862e-14	1.09629405787977e-06	0.61083185282701	2115	51505	1680	1412	1026	695	438	178	114	89	63	40	16	1	48672	48940	49326	49657	49914	50174	3154	3179	3205	3228	3252	3267
I9_CORATHER	50_60	UKBB	E4_DM1	1.81374319065716	2.24886704577577	1.84083490498474	1.51218032697627	1.70967444336676	-9.8342185337307	0.578626286056725	0.355271684117909	0.501244333119008	0.707933142956642	0.707902289613453	354.668901577538	0.00172107612546416	2.45173340190506e-10	0.000240160845108528	0.0326753688584413	0.0157296929350164	0.977879183196528	203	49298	149	130	98	71	42	19	17	15	8	4	2	0	46504	46523	46555	46582	46611	46634	2831	2833	2840	2844	2846	2848
I9_CORATHER	50_60	UKBB	E4_DM1NOCOMP	2.05060940296324	2.09858740065635	1.54256811650259	0.829598765816423	1.68401319291253	-9.6707350170323	0.501453143729175	0.379568204367096	0.578390324248925	1.0005718769796	0.707882363216723	318.868916516316	4.32613493473929e-05	3.22280014066762e-08	0.0076531230235123	0.407033900111726	0.0173622673419531	0.975805269691434	209	49299	156	132	101	72	43	23	15	12	6	3	2	0	46508	46532	46563	46592	46621	46641	2829	2832	2838	2841	2842	2844
I9_CORATHER	50_60	UKBB	E4_DM1_STRICT	1.38054521580747	0.734089295734343	1.64432428809433	2.0790180482873	1.24929450100781	-9.69274849177159	1.00083877207902	1.00067941728329	0.708124187133672	0.708236562571839	1.00061093181831	365.965961359205	0.167775088248341	0.46319812007745	0.0202283793452441	0.00333026344799659	0.211836394796792	0.978870192534942	112	49335	78	72	57	39	28	18	6	5	5	3	1	0	46534	46540	46555	46573	46584	46594	2829	2830	2830	2832	2834	2835
I9_CORATHER	50_60	UKBB	E4_DM2	1.73044606372282	1.17481109852874	1.30915024724016	1.50527196437993	1.1698699949682	-0.478920524619403	0.177423237815977	0.179591070825424	0.19863841976268	0.220531418731146	0.278953563493236	1.00042441263114	1.7872603348191e-22	6.08683089742002e-11	4.37995025556838e-11	8.75234288309108e-12	2.74343548382785e-05	0.632139720535405	2032	51436	1624	1355	981	660	422	170	111	87	59	35	14	1	48588	48857	49231	49552	49790	50042	3145	3169	3197	3221	3242	3255
I9_CORATHER	50_60	UKBB	E4_DM2NOCOMP	1.79113581838312	1.25110125748707	1.40700953174381	1.48805032701275	1.27430477276038	0.822184529981153	0.174902732023313	0.1769086076094	0.194978681233472	0.231575777719904	0.2789336803077	0.578090078530473	1.30217813731165e-24	1.52694118233554e-12	5.34516041290811e-13	1.31212441489177e-10	4.91258537401202e-06	0.154955738596298	1949	51544	1579	1295	917	609	377	147	112	87	60	35	16	3	48637	48921	49299	49607	49839	50069	3165	3190	3217	3242	3261	3274
I9_CORATHER	50_60	UKBB	E4_DM2OPTH	1.68335787452226	1.35820143626544	2.32904094808265	2.20068036781739	-11.3582500739954	2.96500738110372	0.4122794214096	0.411442630145879	0.381670708958829	0.579922802155608	549.061679465777	1.00322326111851	4.44482771168741e-05	0.00096316420667027	1.04601285877216e-09	0.000147773488502195	0.983495613730255	0.00312181829919649	125	7157	97	70	33	18	8	2	20	15	9	3	1	1	5858	5885	5922	5937	5947	5953	1307	1312	1318	1324	1326	1326
I9_CORATHER	50_60	UKBB	E4_DM2_STRICT	1.75766238685165	1.2455283605983	1.39779320683323	1.52154705265361	1.22083650426977	0.463140614627178	0.180056030256497	0.179537320823195	0.198570113353935	0.231557683855158	0.290170392722545	0.707703152519051	1.64291430944918e-22	3.99285020700487e-12	1.93217705425232e-12	5.00052692409875e-11	2.58429667615907e-05	0.512836231068983	1888	51936	1539	1264	893	586	361	137	108	83	56	32	14	2	48979	49254	49625	49932	50157	50381	3198	3223	3250	3274	3292	3304
I9_CORATHER	50_60	UKBB	E4_DMNAS	2.43236993605717	1.92580982183541	1.67875567299889	1.45999548452296	1.99942977731327	1.73322158774963	0.379915959564862	0.37947596587854	0.501265638005445	0.708059136782089	0.578497986008006	1.00055796463648	1.52963868254583e-10	3.87660928312772e-07	0.000810938387836647	0.0392107554511645	0.000547760699226529	0.0832281612609482	233	49490	177	145	108	71	43	17	18	12	7	5	4	1	46643	46675	46712	46749	46777	46803	2885	2891	2896	2898	2899	2902
I9_CORATHER	50_60	UKBB	E4_DMNASNOCOMP	2.3038895800279	1.94397132976563	1.41131674611271	1.51227405932767	2.10397318263918	-9.96860963484491	0.410045623426934	0.379459134780867	0.578466670414917	0.708078046756489	0.57855817609193	350.081423075177	1.92491293205069e-08	3.00703174061777e-07	0.0146972402252691	0.0327002145364036	0.000276281695862253	0.977283213388277	224	49471	173	141	106	67	40	17	17	12	6	5	3	0	46626	46658	46693	46732	46759	46782	2879	2884	2890	2891	2893	2896
I9_CORATHER	50_60	UKBB	E4_ENDOGLAND	1.22365858570712	0.724254718576681	1.37761399504014	0.404892983911897	-10.9137196935346	0.887878662812484	0.578323143291663	0.578126594883212	0.501028255410014	1.00055187089023	275.890611099581	1.00040386447002	0.034355571863062	0.210292530401081	0.00596728851209173	0.68572034783212	0.968445399943586	0.374798882266207	356	53097	270	222	160	112	87	55	10	8	5	2	1	1	49565	49613	49675	49723	49748	49780	3608	3610	3613	3616	3617	3617
I9_CORATHER	50_60	UKBB	E4_ENDOMETPOSTOP	1.62786996383417	1.84598860126305	1.5202726714955	3.29619147369471	-9.81360264548957	-9.67175318254026	1.00137163908362	0.708727827813976	1.00114325406883	0.579469367468809	421.021831263746	802.246135784193	0.104026224082108	0.00919679026469013	0.128879180540222	1.28315621431058e-08	0.981403783646195	0.990381062287814	176	44674	148	120	82	49	34	13	6	5	3	3	0	0	43106	43134	43172	43205	43220	43241	1590	1591	1593	1593	1596	1596
I9_CORATHER	50_60	UKBB	E4_ENDONUTRMET	2.06799071069539	0.97032904020948	1.04304849220613	0.93750926932093	0.646600941700514	1.2109850207343	0.0958729327545411	0.121071601798378	0.136224534245814	0.172889662488036	0.211304507189817	0.269458031561486	3.42800159336168e-103	1.10580851219344e-15	1.90574371948368e-14	5.87425449984436e-08	0.00221304992993475	6.98481283379342e-06	7970	44731	6376	5425	4041	2811	1828	721	291	178	122	70	37	14	43832	44783	46167	47397	48380	49487	2202	2315	2371	2423	2456	2479
I9_CORATHER	50_60	UKBB	E4_FLUIDELECTRO	2.96657082207706	2.18919976730836	1.89612718853097	1.8149217821877	1.33894291390212	3.17364079776774	0.228329776347956	0.28057273575757	0.449129216600646	0.708487481472635	1.00086977133949	0.708146063137689	1.34975136134994e-38	6.06395026961792e-15	2.42374768132087e-05	0.0104165735522012	0.180968374743637	7.40789335268648e-06	689	46113	596	375	213	104	57	25	38	21	10	5	3	2	44313	44534	44696	44805	44852	44884	1855	1872	1883	1888	1890	1891
I9_CORATHER	50_60	UKBB	E4_GLUCOPANCREAS	2.26713747343283	1.57425811168903	1.42848583157723	0.81603164526376	1.21822902818985	-8.67549844890605	0.409541094654729	0.448174335613348	0.578137474228255	1.00047929317845	1.00052971636178	223.782026825885	3.09811449948183e-08	0.000443741477602043	0.0134795699642151	0.414705656112504	0.223382077117078	0.969075654251878	206	53427	161	118	87	63	35	13	14	10	5	2	1	0	49827	49870	49901	49925	49953	49975	3631	3635	3640	3643	3644	3645
I9_CORATHER	50_60	UKBB	E4_HYPERCHOL	2.74279571692462	1.4468002707898	1.48209696919041	1.2542759059608	1.18855899710323	1.53133675772814	0.108465445061898	0.154463527802887	0.182699884351652	0.252254225131161	0.290369485793663	0.448385312513721	4.40908532534569e-141	7.48965683188097e-21	4.97137028734603e-16	6.6173740479209e-07	4.25342754358646e-05	0.000637293298597046	2211	48641	1772	1507	1022	660	398	135	185	98	58	32	17	5	46295	46560	47045	47407	47669	47932	2600	2687	2727	2753	2768	2780
I9_CORATHER	50_60	UKBB	E4_HYPERLIPNAS	3.03247710932649	2.15996647122919	1.78500788455788	2.32133198699252	1.83662533650435	2.58343614977546	0.281081414499988	0.335942409573466	0.501683758615214	0.50174944581101	0.708254533333285	1.00144547657129	3.89647836153025e-27	1.27962330793144e-10	0.000373640917970068	3.71939165025895e-06	0.00950953893685269	0.00988841050970664	296	45270	241	190	120	75	37	11	30	18	10	6	3	1	43439	43490	43560	43605	43643	43669	1856	1868	1876	1880	1883	1885
I9_CORATHER	50_60	UKBB	E4_HYPOGLYC	2.39257045258804	1.92061624776774	0.846386894222335	1.47266416732739	1.8291699117244	-8.81274255585832	0.501102824225677	0.500949497634884	1.00044709411116	1.00053427918666	1.00067550710695	280.374412772916	1.80056029259961e-06	0.000126100841428671	0.397547919514854	0.141053886604313	0.0675592881636701	0.974924981583279	124	53363	98	67	49	30	17	9	10	7	3	2	1	0	49751	49782	49800	49819	49832	49840	3628	3631	3635	3636	3637	3638
I9_CORATHER	50_60	UKBB	E4_HYPOKALAEMIA	3.19470460818248	2.18631748742101	1.40895017462793	2.15425921163187	-8.96007705252311	3.38481910636834	0.357151802836426	0.502114655620831	1.00101899386703	1.00116119980605	327.783159601409	1.00091220777679	3.72122049079544e-19	1.33541773810903e-05	0.15927445856535	0.0314162154646036	0.978192238665422	0.00072029787242844	258	45004	220	147	83	44	22	12	14	7	3	2	1	1	43372	43445	43509	43548	43570	43580	1656	1663	1667	1668	1669	1669
I9_CORATHER	50_60	UKBB	E4_HYPOOSMNAT	2.43886330169233	-11.7074457062464	1.45975763152574	-11.7729086233869	-11.7524993186149	-11.8120950442715	0.502378189383152	511.133017492093	1.00100006211743	1128.30728413967	1190.66183498047	2486.95854489888	1.20608004334655e-06	0.981726139506258	0.14475807915936	0.991674917182809	0.992124560292428	0.996210369951278	244	45120	228	143	73	34	18	6	5	1	1	0	0	0	43471	43556	43626	43665	43681	43693	1660	1664	1664	1665	1665	1665
I9_CORATHER	50_60	UKBB	E4_HYTHYNAS	1.80912591546644	0.84989297691719	0.516757353029207	0.704742999097347	0.172601907711798	-10.7347487376798	0.226588526765449	0.279404892323382	0.37943223816724	0.409580573668128	0.578216373092049	231.701825239354	1.4144767865376e-15	0.00235170396989641	0.173222302457225	0.0853151591435839	0.765315874219939	0.963047217513773	1685	51250	1384	1171	895	632	410	159	45	28	16	9	3	0	48100	48313	48589	48852	49074	49325	3406	3423	3435	3442	3448	3451
I9_CORATHER	50_60	UKBB	E4_HYTHY_AI_EXCL	1.93226036265681	0.665601298241549	-12.0469169494315	-11.9992178571994	-11.947217414906	-12.0414915764531	0.501132192848544	0.707773204628196	484.881288574463	621.650653679518	587.203549347385	874.16351773497	0.000115356613331179	0.347004180438421	0.980178529317519	0.984600038393829	0.983767395998067	0.98900958894753	239	53377	190	166	123	82	58	27	6	2	0	0	0	0	49774	49798	49841	49882	49906	49937	3646	3650	3652	3652	3652	3652
I9_CORATHER	50_60	UKBB	E4_HYTHY_AI_STRICT	1.95089841747719	0.876902843974233	0.71253905373291	0.711589170272208	0.371681355822062	-10.7831236658732	0.232980884738267	0.303876839918339	0.379818144104889	0.448745960090038	0.578478788669897	257.975889472293	5.58645092078109e-17	0.0039052199187278	0.0606552020252808	0.112800955628011	0.520538789245731	0.966658964766955	1606	46509	1318	1113	850	606	395	156	41	25	15	8	3	0	44094	44299	44562	44806	45017	45256	2662	2678	2688	2695	2700	2703
I9_CORATHER	50_60	UKBB	E4_LIPOPROT	2.66117079236554	1.36678347305094	1.39259188930996	1.30166345021636	1.21167688816465	1.41968883161692	0.106268926523202	0.151081179045138	0.17978449669002	0.231750143691892	0.269016608113906	0.448368207333453	2.14175194051559e-138	1.47377657354578e-19	9.49106884327255e-15	1.94675769721051e-08	6.66557686761051e-06	0.00154367116220735	2408	49038	1940	1644	1110	721	428	143	196	104	64	37	19	5	46611	46907	47441	47830	48123	48408	2699	2791	2831	2858	2876	2890
I9_CORATHER	50_60	UKBB	E4_METABO	1.87007660239353	2.27885637254357	1.06286353412127	3.06087119634963	-10.9195371827386	-10.7638518560039	0.708994418855799	0.449637659947885	1.00103526464339	0.502031655028869	565.11497222707	1100.76484657761	0.00834835725719651	4.01582253679179e-07	0.288342688186594	1.08098797270769e-09	0.98458368928938	0.992197993630475	260	44775	219	172	116	68	47	17	10	9	4	4	0	0	43199	43246	43302	43350	43371	43401	1607	1608	1613	1613	1617	1617
I9_CORATHER	50_60	UKBB	E4_METABOLIA	2.5123545751683	1.31638010991337	1.27555410601854	1.24713174113589	1.10223722098547	1.55913578117792	0.0979396196918759	0.13314968055871	0.163312356003116	0.206654546026207	0.244404196461092	0.354914874889622	4.00845214026914e-145	4.76543300781841e-23	5.69533970777291e-15	1.5909823760649e-09	6.48597739227416e-06	1.11804757891572e-05	3728	50847	3042	2443	1660	1071	650	237	241	133	81	48	25	8	48456	49055	49838	50427	50848	51261	2836	2944	2996	3029	3052	3069
I9_CORATHER	50_60	UKBB	E4_MINERAL_MET	2.12265717762453	1.94875169232592	1.33621213662531	-11.624066982389	1.44091917991306	-11.592041127835	0.449832947399963	0.410724197084117	0.708462486068343	606.981434945756	1.00102245816696	1004.03284208869	2.37277592672518e-06	2.08844221916702e-06	0.0592850857883366	0.984720954927782	0.150023801374296	0.990788244389032	409	45174	351	228	144	91	58	27	14	9	3	1	1	0	43558	43681	43765	43818	43851	43882	1660	1665	1671	1673	1673	1674
I9_CORATHER	50_60	UKBB	E4_NONTOXIC_THYROID	0.78971443361835	-11.7756696846744	-11.7141878227379	-11.7008045194147	1.23356163989925	-11.6288005463993	1.00061425683063	402.876679431687	500.664082537944	592.913257449361	1.00052374499626	1116.55700981581	0.429977798983684	0.976681977751223	0.981333358571228	0.98425522583686	0.217607140285767	0.991690283075857	203	53406	169	148	101	75	47	18	2	1	1	1	1	0	49782	49803	49850	49876	49904	49933	3656	3657	3657	3657	3657	3658
I9_CORATHER	50_60	UKBB	E4_NUTRIDEF	1.47786896779293	0.579735256843364	0.826573275880811	1.02635822635107	0.416316926041387	1.00166957614138	0.159930728274094	0.188367703486935	0.195046380030176	0.210883603869524	0.30290052275429	0.409316257237378	2.44931529537736e-20	0.002086197584598	2.25691193999022e-05	1.13338388372211e-06	0.169306834304849	0.0143979872588128	3800	50956	2980	2622	2004	1433	942	332	116	84	65	39	17	6	48429	48787	49405	49976	50467	51077	3231	3263	3282	3308	3330	3341
I9_CORATHER	50_60	UKBB	E4_OBESITY	1.38983723236061	0.492329153460314	0.724530500412291	1.03295271603455	0.47702956098564	0.96149379915598	0.180068387147647	0.210868366963975	0.220484092878539	0.225789818341532	0.317548679829819	0.448195419023496	1.17812405059926e-14	0.019555435153243	0.00101588663959357	4.76579792691703e-06	0.133039014148702	0.0319324044748723	3198	51213	2507	2222	1698	1206	793	282	93	69	54	34	15	5	48525	48810	49334	49826	50239	50750	3286	3310	3325	3345	3364	3374
I9_CORATHER	50_60	UKBB	E4_OBESITYNAS	1.44783317487719	0.70919402610806	0.825882792541438	1.21805948910594	0.992777815780324	0.0680490900478534	0.192010222326114	0.210825329014894	0.244480034428283	0.260097629959077	0.334639054985067	1.00046590090667	4.68545274714184e-14	0.000768510976564826	0.000729833346989343	2.82588306501517e-06	0.00301002427563636	0.945771782622976	2575	51218	2107	1826	1291	833	480	169	82	62	41	25	10	1	48297	48578	49113	49571	49924	50235	3307	3327	3348	3364	3379	3388
I9_CORATHER	50_60	UKBB	E4_OBESITY_HYPER	1.38850478834497	0.490539427833445	0.722487556247656	1.03184123542928	0.475514785627412	0.959691841748546	0.180067824012654	0.210867078606679	0.22048307053735	0.225789503659965	0.317549734395823	0.448197350245511	1.24825898779802e-14	0.0200027181659029	0.0010497615615864	4.87897365858716e-06	0.134276258976468	0.0322558133022018	3202	51211	2509	2224	1701	1208	795	284	93	69	54	34	15	5	48525	48810	49333	49826	50239	50750	3286	3310	3325	3345	3364	3374
I9_CORATHER	50_60	UKBB	E4_PCOS_BROAD_EXCLUSIONS	0.781074717258176	-12.0461921584455	0.779801126218138	-12.0057096363122	-12.0431877943057	-12.03021222115	1.00056969839132	491.771949656045	1.00048999929588	734.013391367646	697.360335591884	924.960300474864	0.435020145716439	0.980457385502018	0.435732810637261	0.986950179144481	0.986221476190895	0.989622851948613	172	53427	135	101	69	52	37	25	2	1	1	0	0	0	49806	49840	49872	49889	49904	49916	3656	3657	3657	3658	3658	3658
I9_CORATHER	50_60	UKBB	E4_PCOS_CONCORTIUM	0.991599141692682	0.0110491285632918	-0.187207773593907	-0.248834612456074	0.125272922290714	0.682013205959314	1.00612382377057	1.00416974704336	1.00301435654298	1.00223724474551	0.7092894202004	0.708855528585168	0.324347247022358	0.99122085561006	0.851938857462892	0.803918428986965	0.859808849256521	0.335982863344383	558	29297	261	314	371	381	347	203	3	3	3	3	4	2	28400	28347	28290	28280	28314	28458	1191	1191	1191	1191	1190	1192
I9_CORATHER	50_60	UKBB	E4_PCOS_CONSORTIUM_EXCLUSIONS	0.800974720094969	0.116356069358307	-0.501981992401127	-0.390093133156873	-0.523191195227577	0.259119483782802	0.502099734973844	0.501798129664426	0.708346467171735	0.708272411486431	0.708049356070285	0.707980613324026	0.110656289270421	0.816632582485997	0.478530949426812	0.581793348783504	0.459956121568849	0.714366572948695	1434	51392	936	922	884	782	606	308	11	9	6	5	4	2	48309	48323	48361	48463	48639	48937	3570	3572	3575	3576	3577	3579
I9_CORATHER	50_60	UKBB	E4_THYROID	1.83378872452751	0.514627415757566	0.818655940495039	0.390047590558079	0.0119911033905886	-11.7907198327794	0.207240201153197	0.303293626830329	0.303267478993509	0.448420693770748	0.578228391475912	355.675652683575	8.86121996618623e-19	0.0897352334307006	0.00694538168534757	0.384395973175366	0.98345492768072	0.973554809096422	1920	51415	1561	1332	1003	716	484	193	50	28	19	8	3	0	48299	48528	48857	49144	49376	49667	3425	3447	3456	3467	3472	3475
I9_CORATHER	50_60	UKBB	E4_THYROID_CTRL_EXCLUSION	1.79532685056758	0.787075850181537	0.63588443034545	0.314002180705918	0.723112776219472	0.683119861037566	0.151720199256942	0.188674143600249	0.231794773664125	0.31795908598101	0.269103168169336	0.448309486380815	2.63101405580407e-32	3.02448610870064e-05	0.00608236271577994	0.323370486935274	0.00720708381478539	0.12756655798164	3648	47679	2854	2449	1907	1404	967	412	106	65	43	25	17	5	45424	45829	46371	46874	47311	47866	2943	2984	3006	3024	3032	3044
I9_CORATHER	50_60	UKBB	E4_THYTOXNAS	2.51556137950153	1.24947648702456	-11.3771697970615	-11.3020346753123	-11.1602768993014	-11.2681680502344	0.501331640625451	0.70784210975341	456.701917645572	581.591261405824	577.615446478061	910.033584974037	5.22776832315957e-07	0.0775316788852161	0.980125484590038	0.984495724009304	0.984584798270328	0.99012072990385	153	49769	123	102	77	51	34	13	6	2	0	0	0	0	46490	46511	46536	46562	46579	46600	3303	3307	3309	3309	3309	3309
I9_CORATHER	50_60	UKBB	E4_VIT_B_DEF	2.05850449162109	0.189431691926724	1.88335333356232	1.71994981159909	1.11149573365402	2.11104664344129	0.501508906855752	1.00063895805412	0.501251637132374	0.70810788928938	1.00060987159262	1.00048561503507	4.04976512730886e-05	0.849849285816494	0.000171755778545369	0.0151431422358383	0.266646577633767	0.0348564622413374	252	47543	197	164	126	87	55	24	9	6	7	4	2	1	44856	44889	44927	44966	44998	45029	2733	2736	2735	2738	2740	2741
I9_CORATHER	50_60	UKBB	E4_VIT_DEF	2.06147340204718	1.15352208739249	1.51168092231799	1.08207610098565	0.778208886123293	1.44967149738007	0.304087969382849	0.379637247395828	0.379697837599323	0.578486645567975	0.707838088816741	1.00054513334798	1.20842485680732e-11	0.00237770929640496	6.85470334697233e-05	0.0614103807103721	0.271586429616001	0.147370632682057	670	48012	532	457	332	230	150	48	26	16	12	6	3	1	45337	45412	45537	45639	45719	45821	2787	2797	2801	2807	2810	2812
I9_CORATHER	50_60	UKBB	E4_VIT_D_DEF	2.39208257148784	1.3528107912496	1.22705801368682	1.17461458869004	1.30046747140221	-9.43956424704043	0.335798993702046	0.44870749417881	0.578663293660485	0.708043392062879	0.707797717058611	363.427212331644	1.05178318365657e-12	0.00257059146989196	0.0339635376530427	0.0971241593777057	0.0661592151903629	0.979278283113661	407	47739	324	283	201	136	84	19	18	10	7	4	2	0	45053	45094	45176	45241	45293	45358	2751	2759	2762	2765	2767	2769
I9_CORATHER	50_60	UKBB	E4_VOLUME	2.11186965697836	1.35397822343344	1.83980044102375	1.31905551129713	1.65232031460908	-9.45573698485382	0.502340073089952	0.579140759900009	0.579002241411442	1.00108193949451	1.00103767239106	505.923165038391	2.62165125791983e-05	0.0193919846510056	0.00148532270979222	0.187627566153256	0.0988187413867946	0.985088353624456	368	45182	313	215	150	89	49	17	11	8	5	2	1	0	43558	43656	43721	43782	43822	43854	1668	1671	1674	1677	1678	1679
I9_CORATHER	50_60	UKBB	F5_ADO	1.00014644109591	0.513252836653153	0.809662962091549	1.06277619613254	0.106988529284931	0.764844946991491	0.27001095593133	0.252273824903028	0.244825090940901	0.252172255992781	0.409474376952647	0.448351796887733	0.000212146100618338	0.0419005139413141	0.000942646168200408	2.50348763815408e-05	0.793874584885769	0.0880260283081698	2398	47865	1799	1635	1307	980	689	336	55	45	36	25	11	5	45299	45463	45791	46118	46409	46762	3110	3120	3129	3140	3154	3160
I9_CORATHER	50_60	UKBB	F5_ALCOHOL	1.87131381047252	1.25113799546166	1.11397614438356	0.282353847635307	0.782903706755123	1.09529221363515	0.269949518913956	0.27958168980713	0.33517853404125	0.578429009229342	0.448409213316174	0.578253383380351	4.14673965932197e-12	7.63986071720871e-06	0.00088885641933824	0.62545127873993	0.0808182295221037	0.058206578749927	846	50402	602	521	410	327	253	112	38	28	18	9	7	3	47530	47611	47722	47805	47879	48020	3078	3088	3098	3107	3109	3113
I9_CORATHER	50_60	UKBB	F5_ALCOHOLAC	1.37543442114132	1.4652359254365	-12.3394432865703	-12.2861746622937	1.55819092417674	-12.4446927033325	0.708505739836305	0.50143166482735	558.476472581359	620.89345273905	0.578251244898293	1052.17802925899	0.0522198073205375	0.0034767442003724	0.98237230972485	0.984212574110848	0.00704603332919774	0.990563197107016	207	49889	153	140	108	86	65	26	8	6	2	2	3	0	46930	46943	46975	46997	47018	47057	3005	3007	3011	3011	3010	3013
I9_CORATHER	50_60	UKBB	F5_ALCOHOL_DEPENDENCE	2.38236455452048	1.78927084073221	1.21024833912014	0.856892582420341	0.646228154360124	1.21472218155566	0.410172955553895	0.44886883012892	0.708308750221062	1.00085472253061	1.00067958799468	1.00049107995307	6.31499003255945e-09	6.71462819608449e-05	0.0875166925108695	0.391908840628868	0.518415829026977	0.224699632512968	217	49928	156	126	87	65	49	31	14	8	4	2	1	1	46957	46987	47026	47048	47064	47082	3018	3024	3028	3030	3031	3031
I9_CORATHER	50_60	UKBB	F5_ALLANXIOUS	1.47313348631101	0.90580732970895	0.145355574280615	1.31504800482835	0.784262891940887	0.942514121325553	0.232179847466239	0.237918803800599	0.409521643699924	0.279116361603213	0.40936011537348	0.70773875733965	2.22722125768729e-10	0.000140542249100905	0.722634610656055	2.45937859679369e-06	0.0553872037284031	0.182950234431296	1984	52323	1612	1376	978	664	387	136	52	38	26	21	8	2	49184	49420	49818	50132	50409	50660	3459	3473	3485	3490	3503	3509
I9_CORATHER	50_60	UKBB	F5_ANXIETY	1.65272759085023	0.882069452170741	-0.0579126594988785	1.49862768340766	0.926892818840007	0.798320890507103	0.226414201795585	0.260224613409851	0.501020401463677	0.290387723120668	0.448217378092577	1.00048725676149	2.88676752948359e-13	0.000699828019444462	0.907977945332011	2.4592064730292e-07	0.0386443700512311	0.424909898444746	1721	52163	1428	1197	819	528	291	90	50	33	21	18	6	1	48962	49193	49571	49862	50099	50300	3444	3461	3473	3476	3488	3493
I9_CORATHER	50_60	UKBB	F5_BEHAVE	1.06198795617943	0.934845060778986	0.0239543098916637	0.255389122118985	0.963329494616212	0.928172814757069	0.707957421081424	0.578408865590555	1.00059060963079	1.0005313498798	0.707781173722385	1.00042192795198	0.133595441443868	0.106043361801506	0.980900331953367	0.79852731741856	0.173496135272006	0.353520996043106	257	53188	189	164	136	108	73	43	7	6	3	3	3	1	49608	49633	49661	49689	49724	49754	3641	3642	3645	3645	3645	3647
I9_CORATHER	50_60	UKBB	F5_BIPO	2.73676441338857	1.67343682253425	2.24288459436994	1.32029985667932	1.26829520133598	-9.58016745371968	0.579243015044352	0.708117347617761	0.578449453182314	1.00061937338168	1.00056059112044	346.716154131549	2.30426064469175e-06	0.0181169288026024	0.000105575186917588	0.187007822004775	0.204946332660436	0.97795633383679	104	46435	68	67	54	51	34	19	8	5	4	1	1	0	43522	43523	43536	43539	43556	43571	2941	2944	2945	2948	2948	2949
I9_CORATHER	50_60	UKBB	F5_DEPRESSIO	0.933947682722868	0.528344044977881	0.831089119699159	1.08740194446216	0.128405664907228	0.795158678716193	0.279993219547367	0.252265185258149	0.244838143961381	0.252185173756622	0.409489713138679	0.448373855367138	0.000851130211565904	0.036224418884085	0.000687683579671405	1.61844011428409e-05	0.753843982960447	0.0761578388889287	2374	47813	1784	1612	1285	958	679	333	53	44	36	25	11	5	45242	45414	45741	46068	46347	46693	3108	3117	3125	3136	3150	3156
I9_CORATHER	50_60	UKBB	F5_MOOD	1.06128645916451	0.56658229282374	0.742361950504514	1.05690782449411	0.0890590171581807	0.750337209976951	0.26104149160042	0.244876436207622	0.252216297145672	0.252185265615836	0.409476156951555	0.448363244116831	4.79120594875434e-05	0.0206815653222257	0.00324676494988795	2.77730687900025e-05	0.827822602401928	0.0942283270515888	2426	47816	1812	1647	1320	992	708	347	55	45	35	25	11	5	45266	45431	45758	46086	46370	46731	3109	3119	3129	3139	3153	3159
I9_CORATHER	50_60	UKBB	F5_NEUROTIC	1.40536868086257	0.768112889563579	0.488617697749734	1.17893036915605	1.03725098191982	0.574387313046595	0.226463947886611	0.237942684980619	0.317869945893979	0.269062633654631	0.317618073727631	0.707690861333792	5.44518908098796e-10	0.00124596897505809	0.12425356938642	1.17799827547654e-05	0.00109187020530835	0.417000582106636	2233	52388	1783	1544	1127	797	482	181	57	44	34	25	12	2	49312	49551	49968	50298	50613	50914	3469	3482	3492	3501	3514	3524
I9_CORATHER	50_60	UKBB	F5_ORGANIC	2.5836956998296	-11.3290021628321	1.15104645848351	-11.1130557565409	-10.7708790197026	-10.6949017130625	0.409486489720474	355.098095491867	1.00043353055807	677.58866084827	1046.90765636671	1884.71833653162	2.79758687888726e-10	0.974548715347276	0.249918375812382	0.986914571300218	0.991791285108042	0.995472399777139	137	53472	122	87	44	23	8	4	7	1	1	0	0	0	49859	49894	49937	49958	49973	49977	3621	3627	3627	3628	3628	3628
I9_CORATHER	50_60	UKBB	F5_PANIC	1.26013712324468	1.34384731688176	1.72434484368713	1.93847301013315	-9.94320342356805	-10.1779336424659	1.00068804183046	0.707915159009929	0.708000897342234	0.707870091964271	280.489049796644	467.869482748943	0.207932575282305	0.0576543477699642	0.0148707219286391	0.00617279134223653	0.971721294719905	0.982644357111512	138	50405	101	91	65	55	38	17	4	4	4	2	0	0	47179	47189	47215	47225	47242	47263	3259	3259	3259	3261	3263	3263
I9_CORATHER	50_60	UKBB	F5_PHOBANX	-10.8661273444406	0.96752093199033	1.08095623186351	0.628590730488894	-10.8750739718287	1.91162357726743	364.206166854519	0.707912702409986	0.708016228460043	1.00060776927066	340.455440525969	1.00056399534065	0.976198565607606	0.171711986538167	0.126825839941449	0.52986708477216	0.974517727650918	0.0560629446437786	210	50463	150	138	125	99	69	31	4	5	4	2	1	1	47264	47276	47289	47315	47345	47383	3255	3254	3255	3257	3258	3258
I9_CORATHER	50_60	UKBB	F5_PSYCH	1.67416510409167	0.822859411533248	0.759314259497773	0.98724614206878	0.513334939592069	0.639492862105905	0.129849980644358	0.144342826279848	0.165916437274447	0.172485791969467	0.225987393273055	0.35505893326066	4.92426981323775e-38	1.19295788775112e-08	4.72851239921261e-06	1.04267123068794e-08	0.0231155026559726	0.0716887986177218	5609	45605	4202	3749	3010	2258	1585	687	177	123	86	57	28	8	44143	44596	45335	46087	46760	47658	2692	2746	2783	2812	2841	2861
I9_CORATHER	50_60	UKBB	F5_PSYCH_INCLAVO	1.67416510409167	0.822859411533248	0.759314259497773	0.98724614206878	0.513334939592069	0.639492862105905	0.129849980644358	0.144342826279848	0.165916437274447	0.172485791969467	0.225987393273055	0.35505893326066	4.92426981323775e-38	1.19295788775112e-08	4.72851239921261e-06	1.04267123068794e-08	0.0231155026559726	0.0716887986177218	5609	45605	4202	3749	3010	2258	1585	687	177	123	86	57	28	8	44143	44596	45335	46087	46760	47658	2692	2746	2783	2812	2841	2861
I9_CORATHER	50_60	UKBB	F5_SCHIZO	-11.0034318167242	1.44480687172101	-10.931395926366	-11.0130134822933	-11.0009240886401	-11.0583753674331	485.713562284865	0.707783503739902	396.260474728663	449.910682819221	485.071520537035	803.337615388762	0.981926143001216	0.0412198373899688	0.97799203688522	0.98047115499923	0.981906348355505	0.989017035730302	108	53428	81	75	61	47	30	13	2	2	0	0	0	0	49797	49803	49817	49831	49848	49865	3656	3656	3658	3658	3658	3658
I9_CORATHER	50_60	UKBB	F5_SEXDYS	0.821419571308858	0.316312535304782	0.48326585862676	-10.2009308260658	0.552711421873984	1.07338864577447	1.00058092898231	1.00062176661226	1.00066266849821	222.428034587228	1.00055593574908	1.00046113125383	0.411678929048609	0.751914474171363	0.629134202613538	0.963420470144517	0.580671371118857	0.283318722900143	146	53102	100	90	75	67	47	32	3	2	1	1	2	1	49518	49528	49543	49551	49571	49586	3627	3628	3629	3629	3628	3629
I9_CORATHER	50_60	UKBB	F5_SOMATOFORM	-11.8703518127044	-11.8660350255304	1.17882221233039	0.605052250404867	1.17012539868759	-11.9549444156975	650.613686811168	456.540584476357	0.707952137999875	1.00055958681228	0.707751360712516	787.287317234555	0.985443520158429	0.979264362030472	0.09588967715196	0.545369136982392	0.0982698017270101	0.987884602226392	184	50317	128	123	111	99	77	36	2	3	4	2	2	0	47131	47136	47148	47160	47182	47223	3240	3239	3238	3240	3240	3242
I9_CORATHER	50_60	UKBB	F5_STRESSOTH	-10.5194096042659	2.03046514982286	1.03799393048557	-10.4372902229554	2.31037091292857	-10.328348152349	343.729004030237	0.501260059330019	1.0006895046572	354.061319956272	0.707966654308988	633.739746127221	0.975585521096827	5.10598411138336e-05	0.299605979306531	0.976482755159581	0.00110088123277746	0.986997083912913	137	50319	102	88	68	51	30	15	5	6	3	2	2	0	47102	47116	47136	47153	47174	47189	3247	3246	3249	3250	3250	3252
I9_CORATHER	50_60	UKBB	F5_SUBSNOALCO	1.90613681510689	1.02352221627983	1.12328898941843	1.38845280137059	1.33088844918219	0.11966555198622	0.151739151287696	0.17211704448992	0.182487754890613	0.188383369518034	0.210668287958604	1.00051089281027	3.41883780179265e-36	2.73662495806895e-09	7.48782349368748e-10	1.70170933714778e-13	2.65897503685094e-10	0.904796496871522	2709	51579	2003	1794	1471	1095	748	249	140	103	78	52	24	1	48884	49093	49416	49792	50139	50638	3261	3298	3323	3349	3377	3400
I9_CORATHER	50_60	UKBB	F5_SUBSTANCE	1.94621461211343	0.994270574974102	1.05409051585434	1.27091861600871	0.998984261998443	0.506336477279089	0.137040189944887	0.161370826347648	0.174466985575809	0.18238293481856	0.220251218700609	0.578172267162666	8.93147611094281e-46	7.21035673722845e-10	1.52426611112913e-09	3.20548563178891e-12	5.74240954126926e-06	0.381163968678096	3197	51968	2341	2088	1697	1287	914	329	156	111	83	53	23	3	49370	49623	50014	50424	50797	51382	3298	3343	3371	3401	3431	3451
I9_CORATHER	50_60	UKBB	F5_TOBAC	1.887620942572	1.03025360927683	1.1298509995653	1.394100143745	1.34347236109579	0.152290760216958	0.153333620986648	0.172116716666161	0.182481146374651	0.188373331496345	0.210652794044684	1.0005037791948	7.94814076514725e-35	2.15349075694663e-09	5.95550146596967e-10	1.35437982690343e-13	1.79811577924787e-10	0.87901809076137	2699	51557	2001	1786	1461	1091	740	246	139	103	78	52	24	1	48856	49071	49396	49766	50117	50611	3260	3296	3321	3347	3375	3398
I9_CORATHER	50_60	UKBB	FALLS	1.15773146010499	0.565630937809363	0.827263621677967	-0.104828075112869	-0.026083447424112	-12.0274671299365	0.252207954356501	0.260010016687955	0.269037673630154	0.500943183722164	0.500821762663479	310.971762727053	4.42430433574168e-06	0.0295986722749986	0.002105739860864	0.834244178058577	0.958463914840455	0.969147879586158	1997	51798	1632	1348	967	697	467	190	49	33	21	8	4	0	48697	48981	49362	49632	49862	50139	3417	3433	3445	3458	3462	3466
I9_CORATHER	50_60	UKBB	FEMINGHER_BILATERAL	-12.6341064104539	-12.6184399935328	0.710685302759755	-12.5701626758406	0.683820277055674	-12.6726081953059	816.86060830304	612.37969848761	1.00092826142201	773.653139721982	1.00071002008296	1111.11790056574	0.987659881687835	0.983560287749034	0.477687881223742	0.987036700371745	0.494395122461463	0.990900102311243	119	44080	88	75	58	53	37	20	2	2	2	1	1	0	41472	41485	41502	41507	41523	41540	2637	2637	2637	2638	2638	2639
I9_CORATHER	50_60	UKBB	FG_CEREBVASC	4.25218274894795	3.956529319524	4.1054922067392	3.55092035781909	2.76507007835684	3.99613030728568	0.365115177126776	0.331019778369788	0.378726603076416	0.592231161367801	1.00828234666451	1.00769044507352	2.40087349765156e-31	6.29657767895751e-33	2.21856585104265e-27	2.02442426270253e-09	0.00610000173732065	7.32014742891738e-05	469	29535	389	307	201	136	76	25	28	22	12	4	2	1	29459	29541	29647	29712	29772	29823	128	134	144	152	154	155
I9_CORATHER	50_60	UKBB	FG_DISVEINLYMPH	2.81730809057726	2.67002815761716	1.18736517233669	3.17079538355986	2.55411431200949	2.22043098090252	0.522171531745352	0.433140450634834	1.01111923035117	0.434008001101283	0.594089244013938	1.00906619228086	6.83828729178808e-08	7.07744660069782e-10	0.24027177070495	2.75528709968655e-13	1.71408139732496e-05	0.0277727867274592	1195	29812	904	753	599	500	358	164	15	13	8	10	4	1	29989	30140	30294	30393	30535	30729	99	101	106	104	110	113
I9_CORATHER	50_60	UKBB	FG_DOAAC	4.76258371180093	4.21144370721192	3.69908975559316	3.77192295350774	3.74508766908172	-9.89461733325329	0.379424403122656	0.399432310370628	0.591057433391986	0.718046418478319	1.00749724722476	1618.75924506538	3.86968306666674e-36	5.43923036450994e-26	3.88880036864122e-10	1.49613107746757e-07	0.000201428018720977	0.995122984922847	214	29229	175	132	83	53	27	10	21	13	6	3	1	0	29084	29127	29176	29206	29232	29249	163	171	178	181	183	184
I9_CORATHER	50_60	UKBB	FG_HYPERTENSION	2.67020201866025	1.64737399624854	1.31789054354543	1.7097901924408	1.41970944459882	1.0205966685134	0.1342703507362	0.160638505453948	0.21257158170976	0.216942404729637	0.26441730864404	0.503012877907192	5.29917490391114e-88	1.12187006363541e-24	5.65531225885963e-10	3.23968256181317e-15	7.90866244450084e-08	0.042461623538513	4247	33698	3437	3010	2279	1498	942	386	156	97	61	41	19	4	33584	34011	34742	35523	36079	36635	768	827	863	883	905	920
I9_CORATHER	50_60	UKBB	FG_OTH	3.69169316494436	3.29617828016149	2.70825927799278	2.43004111109707	2.6422445754989	-10.3862719678781	0.305098822315655	0.303032704846505	0.509001628284604	0.713323526516735	0.712701667730399	827.058093054281	1.05622076375404e-33	1.47874965700019e-27	1.03352760653036e-07	0.000657662396968763	0.000209427738930632	0.989980355306151	654	29911	535	408	267	188	111	46	31	19	8	4	2	0	29690	29817	29958	30037	30114	30179	309	321	332	336	338	340
I9_CORATHER	50_60	UKBB	FG_OTHHEART	3.73121819167115	2.46618909570686	2.37365559700222	2.05272128807136	1.81401434691259	0.756252646843234	0.122216515113286	0.168638436477111	0.208226027586853	0.294554254276757	0.357756252466876	1.00149492245478	1.05584885037947e-204	1.97096619354887e-48	4.20921916783583e-30	3.19412105888885e-12	3.9670624912308e-07	0.450174706878792	1646	32267	1279	1008	703	471	292	119	163	79	43	20	9	1	31553	31824	32129	32361	32540	32713	918	1002	1038	1061	1072	1080
I9_CORATHER	50_60	UKBB	FG_PULMHEART	2.11898844687876	1.34728730457609	1.20297430031072	1.735280461807	1.43392495085764	-9.58585858489563	0.334889545250871	0.409312812393719	0.57812196165955	0.578140537003512	0.707702071591064	276.926734444822	2.49286230241884e-10	0.000996250323299226	0.0374493458167681	0.00268665799084328	0.0427473313846397	0.972386626162442	381	53047	317	200	118	78	49	26	20	11	7	5	2	0	49504	49621	49703	49743	49772	49795	3587	3596	3600	3602	3605	3607
I9_CORATHER	50_60	UKBB	FIBRO_COMORB	2.37788563656421	2.19911493818122	2.20130554142536	2.46387528117918	2.02540707916564	2.04032064097817	0.289103830011894	0.241144139142997	0.26337894392665	0.263198927501386	0.317295807054762	0.458016118223932	1.95153487274535e-16	7.54689374617328e-20	6.38226212923166e-17	7.87866070781951e-21	1.73266396726488e-10	8.40137982748806e-06	3018	25421	2181	1990	1633	1291	978	490	63	53	40	29	16	5	25987	26178	26535	26877	27190	27678	208	218	231	242	255	266
I9_CORATHER	50_60	UKBB	G6_CARPTU	0.739484394952355	0.357428605529606	0.719066041409745	0.408423740267868	0.120211306730905	0.977679622658815	0.50134070834304	0.4484410308844	0.409519385750608	0.578235262250339	0.70777277769742	0.707764089156459	0.140208869993869	0.425423700308028	0.0791092582970376	0.479984201933889	0.865132436947279	0.167167160487792	895	49111	705	636	531	373	250	110	17	14	11	5	4	2	46088	46157	46262	46420	46543	46683	3196	3199	3202	3208	3209	3211
I9_CORATHER	50_60	UKBB	G6_CERCYST	1.80421412036199	-0.039867989425388	1.02641736858081	0.824985153592125	-9.90685597740503	2.05114984751238	0.501143238196182	1.00047269465797	0.707775975910166	1.00046367440805	249.733677090651	1.0006279877673	0.000317976816667412	0.968213388945672	0.147002499719446	0.409597127610451	0.968356471552582	0.0403778447583322	291	52156	241	175	119	85	50	21	8	4	3	1	1	1	48732	48798	48854	48888	48923	48952	3466	3470	3471	3473	3473	3473
I9_CORATHER	50_60	UKBB	G6_CPETAL	1.83617089687249	0.851878044418716	0.879891993711939	1.18768001641907	1.94154833798883	2.27407146213625	0.44834799103963	0.578121349918467	0.707933299889034	0.707900237661065	0.50086145779522	0.577914742184109	4.21413597462341e-05	0.140608697219835	0.213903803159264	0.0933958056618317	0.000106005540551971	8.32105125001785e-05	272	53308	207	165	110	81	56	25	11	7	8	8	7	3	49742	49784	49839	49868	49893	49924	3620	3624	3623	3623	3624	3628
I9_CORATHER	50_60	UKBB	G6_DEMYEL	1.35408810738375	0.688622648028162	-10.8603366331325	-10.8582625065891	-10.8953053146429	-10.7702311425913	1.00073827299795	1.00048246039128	386.279850210823	437.889654936254	410.250512934812	636.484307289856	0.176027148841206	0.491269815669027	0.977570268152146	0.980217042938469	0.978812521059728	0.986499288410786	118	53303	84	80	66	51	42	15	2	1	0	0	0	0	49679	49683	49697	49712	49721	49748	3656	3657	3658	3658	3658	3658
I9_CORATHER	50_60	UKBB	G6_EPIPAROX	1.46759059475566	0.862344471918567	0.871730726366438	0.857432621244638	0.419935091153274	-0.940834132363242	0.207429044442644	0.206772425253659	0.231783521518014	0.260280704913799	0.317702798749449	1.00044806072752	1.49292428040198e-12	3.03931588271112e-05	0.000169256152781746	0.000986807612725257	0.186239442913963	0.347005874270204	2354	48369	1696	1540	1275	1027	790	373	79	60	41	26	11	1	45769	45925	46190	46438	46675	47092	3179	3198	3217	3232	3247	3257
I9_CORATHER	50_60	UKBB	G6_EPLEPSY	2.26048003098949	1.80326135830903	0.633962353683016	0.943035672292227	-10.4757504339621	-10.5675741576333	0.448817438436752	0.448408191722667	1.00057885299546	1.00064897747276	297.888261723066	457.674015300922	4.74060423082611e-07	5.78353807039868e-05	0.526344776347165	0.345975573668256	0.971946806514028	0.981578689556546	229	47020	170	134	100	74	57	29	10	6	2	1	0	0	44070	44106	44140	44166	44183	44211	2999	3003	3007	3008	3009	3009
I9_CORATHER	50_60	UKBB	G6_FACOTH	-12.1000350087997	0.84827275697089	-12.0714397483573	0.567990765664822	-11.9649277744512	1.4588314241749	654.301020877006	0.707990038362254	492.062352291048	1.00056729908895	552.118691179778	1.00040381613317	0.985245505437836	0.23086165444	0.980427989794196	0.570259929908467	0.982710449550546	0.144773695883422	172	48674	128	127	106	87	58	25	2	3	2	2	1	1	45550	45551	45572	45591	45620	45653	3166	3165	3166	3166	3167	3167
I9_CORATHER	50_60	UKBB	G6_HEADACHE	1.41645325638353	-11.9868769474905	0.796929194084358	1.33335802668041	0.391795989905873	0.655336164516527	0.578975104693517	322.269008105175	0.578487823908957	0.44862486813761	0.707921474146469	1.00052991068884	0.0144257251010688	0.970329324400991	0.168324488487553	0.00295770211591905	0.579958355403677	0.512474785596396	420	46954	268	274	243	233	196	88	9	7	9	8	3	1	44123	44117	44148	44158	44195	44303	2974	2976	2974	2975	2980	2982
I9_CORATHER	50_60	UKBB	G6_HEMIPLE	2.17646903245699	1.4075471842641	0.762983630234251	1.7098805966539	2.04767952927524	2.54993229567564	0.501099291132096	0.578168027610532	1.00063939441759	0.707878148796983	0.578153583947475	0.577940326540954	1.40301530048059e-05	0.0149125850365113	0.44576397321036	0.0157135659100537	0.000397471383972707	1.02371350636079e-05	159	53240	116	91	61	45	32	17	10	7	6	7	6	3	49659	49684	49714	49730	49743	49758	3614	3617	3618	3617	3618	3621
I9_CORATHER	50_60	UKBB	G6_MIGRAINE	1.13631587735037	0.707926302518609	1.24368644802561	0.627408027900504	0.200111585650847	-10.7902278188323	0.501842838261911	0.448791196365159	0.379646993833526	0.57848526639963	0.707918388380502	277.841617446556	0.0235565099421206	0.114701942767491	0.00105325001449007	0.278111947021015	0.777425164208447	0.969021226519991	754	47234	538	510	431	355	265	118	19	16	12	5	2	0	44429	44457	44536	44612	44702	44849	3002	3005	3009	3016	3019	3021
I9_CORATHER	50_60	UKBB	G6_NERPLEX	0.684297089403298	0.624983443334817	0.351612971346119	0.812492788620066	0.0939959282190732	0.0396494775212202	0.290876345731826	0.215664006408591	0.269143486051503	0.244621667662121	0.354772459432621	0.578036876684172	0.0186458822726096	0.00375610821152803	0.191411614016055	0.000895586995356662	0.791050227054277	0.945313323726135	2733	50177	2037	1914	1613	1241	888	390	60	52	36	26	10	3	47509	47632	47933	48305	48658	49156	3304	3312	3328	3338	3354	3361
I9_CORATHER	50_60	UKBB	G6_NEUINFL	2.70748523495398	1.59644315595723	-10.7630162883502	-10.7458545164789	-10.8490065131124	-10.8841886201261	0.501153027380713	0.707756938395059	417.633796910958	513.121497434002	584.584949642685	752.532282341084	6.57140665561701e-08	0.0240933369503992	0.979439657234193	0.983291823128164	0.985193327446838	0.988460264774722	101	53225	76	61	43	30	20	11	5	2	0	0	0	0	49603	49618	49636	49649	49659	49668	3642	3645	3647	3647	3647	3647
I9_CORATHER	50_60	UKBB	G6_NEURO	1.29872599796438	0.747486028703751	0.601790993186691	0.754683423913956	0.464785055768054	0.303141404703587	0.162632258238907	0.156400023818195	0.185852988638933	0.195555730672386	0.225963901156774	0.379275170343305	1.39771892837398e-15	1.75887567252528e-06	0.00120373043454195	0.000113771312560209	0.0396958853864886	0.424136714398712	5111	44089	3758	3413	2826	2224	1631	753	135	103	75	51	26	7	42576	42921	43508	44110	44703	45581	2731	2763	2791	2815	2840	2859
I9_CORATHER	50_60	UKBB	G6_NEUROOTH	1.60484373709965	1.12083487577628	0.777391881456955	-11.0783241250868	-10.9652978780795	-10.9780422493115	0.707980557709846	0.707765197593418	1.00053346542847	447.446128028227	432.964314287708	625.222367389346	0.0234030151165829	0.11327901223711	0.437172109520109	0.980247184584796	0.979794855156321	0.985990967676023	154	52031	121	96	68	53	38	19	5	3	1	0	0	0	48621	48646	48674	48689	48704	48723	3438	3440	3442	3443	3443	3443
I9_CORATHER	50_60	UKBB	G6_OTHNEU	1.21861997666243	1.11192420518029	1.29098516511451	1.55232139914591	-0.242738476658897	0.624868770203303	0.379401614237344	0.317619789181939	0.354893810733583	0.379180242383394	1.00040976132932	1.00044344578148	0.00131836154919403	0.000463859176384182	0.000275119825244501	4.24199495129947e-05	0.808285025504403	0.532239004454899	778	52753	630	471	321	241	156	65	30	23	16	8	2	1	49329	49488	49638	49718	49803	49894	3542	3549	3556	3564	3570	3571
I9_CORATHER	50_60	UKBB	G6_PLANTAR	-11.6700453068879	-11.6974948192231	0.803471515669696	-11.713494705403	1.40945469835757	-11.5585436056718	648.020549870451	449.650223996333	1.00058036393189	650.438150854147	1.00060124378918	1265.13126756931	0.985631866615464	0.979245650522788	0.421971567031461	0.985631975273442	0.158951176589496	0.992710436121335	159	48669	129	124	91	62	43	18	1	2	2	1	1	0	45543	45548	45581	45610	45629	45654	3155	3154	3154	3155	3155	3156
I9_CORATHER	50_60	UKBB	G6_POLYNEU	1.7423731117498	2.02985872240428	0.829432571582054	0.621384920402663	0.884979925265746	-8.4106451945605	0.501190719131803	0.334954773268369	0.707805033232744	1.00045059115238	1.000410632566	276.907883517376	0.000508066311146308	1.36038711891662e-09	0.241262252191919	0.534530502862829	0.376363411179798	0.975769226287368	242	53377	196	166	125	79	41	11	16	12	4	2	1	0	49793	49823	49864	49910	49948	49978	3614	3618	3626	3628	3629	3630
I9_CORATHER	50_60	UKBB	G6_POLYOTHUNS	1.19236637504112	2.1938831612233	1.02840005293495	0.935208430736746	1.29104018755772	-8.60487614647964	0.707925556600605	0.33488312722139	0.707784059613877	1.00047667903077	1.00042533723107	318.421579258213	0.0921216971861483	5.70801876238227e-11	0.146227749685849	0.349910529430595	0.196880132815482	0.978440964034705	211	53327	171	141	103	61	31	10	14	12	4	2	1	0	49742	49772	49810	49852	49882	49903	3611	3613	3621	3623	3624	3625
I9_CORATHER	50_60	UKBB	G6_POSTVIRFAT	1.26520485053588	-11.2925068551867	-11.341402298408	-11.2297064745428	-11.1955954760849	2.64827781937206	1.00064891367708	409.944298606633	486.897137667624	567.777737500051	626.216574905971	1.00075019318883	0.206092098604866	0.978023898506065	0.981416379653073	0.984220189180495	0.985736057942526	0.0081379393706605	132	51940	106	94	66	51	31	12	1	0	0	0	1	1	48538	48550	48578	48593	48613	48632	3427	3428	3428	3428	3427	3427
I9_CORATHER	50_60	UKBB	G6_ROOTPLEXOTHUNS	0.672716404480197	0.865748812704816	-0.828393400078187	0.901139974469478	0.21340177683097	-11.0110231027481	0.578678932694322	0.379527680419533	1.00060144462854	0.501266252207335	0.707826267510881	321.23474468077	0.245030919744073	0.02254124870846	0.407729702448534	0.0722202493405222	0.763041697875937	0.972656117087787	671	49067	503	459	376	265	196	86	13	11	6	6	2	0	46015	46059	46142	46253	46322	46432	3207	3209	3214	3214	3218	3220
I9_CORATHER	50_60	UKBB	G6_SLEEPAPNO	1.6310593226045	1.05185655447834	0.948558908927787	1.48315155863117	1.02859963686475	0.37278566645608	0.303664739229722	0.303369196237033	0.37949218266884	0.355272826416418	0.448345352622934	1.00045646911086	7.81925846208392e-08	0.000525814481703365	0.0124351867886688	2.98400791273395e-05	0.0217782797039694	0.709434576246391	741	47483	569	504	386	266	174	78	38	30	20	14	6	1	44529	44594	44712	44832	44924	45020	3088	3096	3106	3112	3120	3125
I9_CORATHER	50_60	UKBB	G6_SLEEPAPNO_INCLAVO	1.57313312820325	0.992265837404597	0.887741283413578	1.42303226033278	0.972256333723543	0.320166403089883	0.303364053413512	0.303101174200094	0.379275562748928	0.355022503644982	0.448185668837116	1.00039446927614	2.1528816659649e-07	0.00106144875679051	0.0192515716914601	6.11606391389001e-05	0.0300587027941416	0.748937889230039	741	53153	569	504	386	266	174	78	38	30	20	14	6	1	49733	49798	49916	50036	50128	50224	3554	3562	3572	3578	3586	3591
I9_CORATHER	50_60	UKBB	G6_SLEEPDISOTH	1.73648755740583	1.02409022490049	0.61787806174317	0.999249383478056	0.946710164726064	-0.352476703073237	0.245308187274495	0.260364716931772	0.355202104940047	0.335090454183629	0.334803562292723	1.00046619470416	1.45408224090307e-12	8.37906596639917e-05	0.0819448730493063	0.00286345064778761	0.00468897856389888	0.724603947071152	1199	47586	873	777	653	492	370	184	51	37	24	19	10	1	44772	44868	44992	45153	45275	45461	3089	3103	3116	3121	3130	3139
I9_CORATHER	50_60	UKBB	G6_TIA	0.495500221946224	2.12488312482241	1.22056081023578	2.30621345647961	-10.7337292172083	-10.6147261613011	1.00055474868907	0.354859313997618	0.707843553547158	0.500954074941364	406.706692524022	770.670073512627	0.620440955116744	2.12490233372075e-09	0.0846470284375702	4.15164946850342e-06	0.978944819759216	0.989010786016084	174	52117	141	111	72	52	31	7	13	12	6	4	0	0	48677	48707	48746	48766	48787	48811	3460	3461	3467	3469	3473	3473
I9_CORATHER	50_60	UKBB	G6_ULLNLE	-11.225513774055	0.926990895503442	0.268560475468674	1.26546425519082	1.41322014786749	-11.1002489868135	420.041160196665	0.708057898810053	1.00059339717508	0.707941564841012	0.707844688241423	617.992884158033	0.978679236877745	0.190465897513318	0.78839051057424	0.0738524449351105	0.0458782618098362	0.985669347812688	166	48679	113	103	102	85	55	25	6	6	5	4	2	0	45564	45574	45575	45592	45622	45652	3162	3162	3163	3164	3166	3168
I9_CORATHER	50_60	UKBB	G6_XTRAPYR	0.771464097313726	0.927639526279889	0.883563734077334	1.10337705264992	-11.9990890117742	-12.0238047223252	0.707914123834731	0.500968410087519	0.578254422314472	0.578172664223113	409.407971062319	683.573050670684	0.275814146857078	0.0640699690741424	0.126516412280176	0.056341247877267	0.976618634499548	0.985966220493285	371	53168	285	238	193	150	109	48	11	9	6	3	0	0	49616	49663	49708	49751	49792	49853	3627	3629	3632	3635	3638	3638
I9_CORATHER	50_60	UKBB	G6_XTRAPYROTH	1.16670950267609	0.65785880062252	0.235842312898515	1.18837638654315	-10.9686521521546	-10.9114675617502	0.707908441926777	0.707766122547402	1.00051549043069	0.707766890211672	309.597171993211	553.378180729554	0.099330529432462	0.352637205250724	0.813649327742269	0.0931421923358999	0.971737830693112	0.984268394219856	257	52961	204	164	129	95	70	30	7	5	3	2	0	0	49396	49436	49471	49505	49530	49570	3611	3613	3615	3616	3618	3618
I9_CORATHER	50_60	UKBB	GOUT	1.66865945615241	0.983703293914533	1.0855575971851	-0.889188337932475	0.52709553071803	0.0544361305529672	0.303859496827431	0.318096271858577	0.335276718148291	1.00061193870479	0.50105217004164	1.00050231241659	3.98422706927023e-08	0.00198498051986304	0.00120456934170612	0.374194144748379	0.292809944601889	0.956609467587212	645	48677	463	418	344	272	194	94	32	21	14	5	5	1	45836	45881	45955	46027	46105	46205	2991	3002	3009	3018	3018	3022
I9_CORATHER	50_60	UKBB	GOUT_COMORB	2.48918800233279	1.54951540210378	1.22925493771437	1.48755804581275	1.28549855063819	0.925973043423148	0.128602046491183	0.14851498369338	0.194867336178943	0.20868226897586	0.242428031205238	0.450570705394619	1.82350597480202e-83	1.74539392483447e-25	2.82366590355484e-10	1.01587015167036e-12	1.14165736800524e-07	0.0398682353019044	4904	29044	3942	3439	2605	1740	1117	465	178	114	71	47	23	5	29064	29567	30401	31266	31889	32541	764	828	871	895	919	937
I9_CORATHER	50_60	UKBB	GOUT_IDIOP_NOS	1.59932356366682	1.23485511688982	0.170753554357638	0.00416910679630073	1.0864825305912	1.74167512703284	0.355133982126114	0.334749343314966	0.707837294155125	1.0005076123926	0.707764516162177	1.0005709708989	6.68631522498612e-06	0.000225230304671407	0.809374710458916	0.996675231375319	0.124761618389221	0.0817394669199709	377	53396	307	255	170	103	55	14	20	13	6	4	3	1	49856	49908	49993	50060	50108	50149	3590	3597	3604	3606	3607	3609
I9_CORATHER	50_60	UKBB	GOUT_NOS	1.68079600274851	1.32329979536425	0.260945785231704	0.102118714696189	1.14548604483991	1.83434455178233	0.355380809431358	0.334981052792769	0.707963114616782	1.00060255041502	0.707884621055286	1.00061416794347	2.25003391501825e-06	7.80297963819722e-05	0.71243581356604	0.918711257083032	0.105623413405703	0.0667700618139407	365	48744	296	245	164	100	54	14	20	13	6	4	3	1	45773	45824	45905	45969	46015	46055	3020	3027	3034	3036	3037	3039
I9_CORATHER	50_60	UKBB	H7_BLINDANDVISIMPAIRMENT	0.78944159577031	-12.008623748178	0.489202984380213	1.46358131283958	-11.9870042520613	-11.9963096130992	1.00061695659509	483.855853749496	1.00048429044028	0.707870493203529	592.240960136792	1186.65433293583	0.430138398764905	0.980199656858511	0.624865638704004	0.0386792101446686	0.983851855425898	0.991934039317261	176	52165	138	109	89	70	51	16	2	2	3	2	0	0	48693	48722	48742	48761	48780	48815	3508	3508	3507	3508	3510	3510
I9_CORATHER	50_60	UKBB	H7_CATARACTOTHER	0.70608999046521	0.0321096344203025	-0.353348958004165	0.901454137394484	0.931142621624117	1.33025660638481	0.409504391266037	0.448160407977823	0.70770041172416	0.500859166611476	0.578028969752095	1.0004314346439	0.0846618207285179	0.942882328276874	0.617573885209188	0.0718897611622045	0.107203121242494	0.183622759690815	935	51105	847	673	421	252	131	42	18	13	8	7	4	1	47850	48024	48276	48445	48566	48655	3325	3330	3335	3336	3339	3342
I9_CORATHER	50_60	UKBB	H7_CATARACTSENILE	0.851943335871003	0.442714817493742	1.54570020131326	0.973367942106692	0.545988771708152	-9.23031808634843	0.501060897323599	0.500864639148414	0.379100198638988	0.707754808581107	1.00041605165371	250.358125815951	0.08907845316146	0.376749590443473	4.55642946766028e-05	0.169041629331061	0.585229749004448	0.970589889383663	536	50406	489	372	221	116	58	19	16	13	9	3	1	0	47139	47256	47407	47512	47570	47609	3298	3301	3305	3311	3313	3314
I9_CORATHER	50_60	UKBB	H7_CHALAZION	-12.0188805731476	-12.0274206614998	-12.0767866631959	0.805940508332218	-12.0728564124773	-12.3024382021853	713.610842144591	519.101242380382	551.509891676334	1.00062174730355	579.564377162325	889.580656448243	0.986562387613844	0.981514907082671	0.982529576091882	0.420565973744007	0.983380536296328	0.988966022867572	141	49856	96	91	80	66	56	30	1	1	1	1	0	0	46522	46527	46538	46552	46562	46588	3378	3378	3378	3378	3379	3379
I9_CORATHER	50_60	UKBB	H7_CHOROIDRETINA	1.06046379444843	0.763823036947109	1.04602218696345	1.45095370895807	0.0486511484576909	1.11883053926486	0.355020033317151	0.317615949624979	0.334660265395276	0.334717624171742	0.707651383523502	0.707736135447663	0.00281680524121179	0.0161785029266859	0.00177428196198782	1.45853572784e-05	0.945188487776019	0.113910442285696	914	52370	747	638	446	300	193	72	29	28	19	12	4	2	49009	49118	49310	49456	49563	49684	3499	3500	3509	3516	3524	3526
I9_CORATHER	50_60	UKBB	H7_CONJUNCTIVA	-0.890876724854214	-0.150203956274023	-0.278653599729485	1.05362300993587	-0.58727195766065	0.587638994029807	1.0006225750138	0.500960525968121	0.578177264750998	0.334789528501772	0.707727330272856	0.57817136711099	0.373292779315204	0.764305366290382	0.629840154778503	0.00164886957599653	0.406652015455228	0.309450787649958	1081	50939	779	712	607	501	411	212	17	16	16	13	5	3	47744	47811	47916	48022	48112	48311	3480	3481	3481	3484	3492	3494
I9_CORATHER	50_60	UKBB	H7_CONJUNCTIVITIS	0.203570151665712	-0.445390472552465	-0.318050753434116	0.97562565532993	-0.969648793531243	0.875469129145798	0.708039712346564	0.707809012970896	0.707789272405601	0.409483923126203	1.00044911851933	0.578213901978454	0.773720057752411	0.529183872639074	0.653173442825022	0.0171920868993861	0.332438675867671	0.130002469740942	770	50725	547	503	432	370	308	163	12	10	11	9	4	3	47465	47509	47580	47642	47704	47849	3471	3473	3472	3474	3479	3480
I9_CORATHER	50_60	UKBB	H7_CONJUNCTIVITISACUNONATOPIC	0.203570151665712	-0.445390472552465	-0.318050753434116	0.97562565532993	-0.969648793531243	0.875469129145798	0.708039712346564	0.707809012970896	0.707789272405601	0.409483923126203	1.00044911851933	0.578213901978454	0.773720057752411	0.529183872639074	0.653173442825022	0.0171920868993861	0.332438675867671	0.130002469740942	770	50725	547	503	432	370	308	163	12	10	11	9	4	3	47465	47509	47580	47642	47704	47849	3471	3473	3472	3474	3479	3480
I9_CORATHER	50_60	UKBB	H7_CORNEALOTH	-12.0691860305358	0.434540874903782	-12.0547868777444	-12.0044385038761	-12.0653173399937	-12.165195003516	687.635297092294	1.00044777895882	573.226074913725	648.475937148968	702.25163272529	1166.1690202298	0.985996468146786	0.664036926040928	0.983221943572447	0.985230586713724	0.986292296962244	0.991676810940588	127	52706	102	90	69	54	34	19	1	1	0	0	0	0	49134	49146	49167	49182	49202	49217	3596	3596	3597	3597	3597	3597
I9_CORATHER	50_60	UKBB	H7_EYELIDDIS	-11.9181360137678	0.490810313295822	0.479685187434574	-0.306174964742638	0.380367300973578	-11.9071521868435	335.101137932146	0.500975770131017	0.578155855955158	1.00049338678052	0.707749904508183	451.07623635747	0.971628588313265	0.327229937475996	0.406718913547648	0.75958639032889	0.59096938640987	0.97894052292193	540	50313	412	371	288	214	155	89	8	9	5	2	2	0	47022	47063	47146	47220	47279	47345	3411	3410	3414	3417	3417	3419
I9_CORATHER	50_60	UKBB	H7_EYELIDINFLAMMATION	0.613359461755157	-11.8433039643399	0.246934110132653	-11.8130600560013	0.502241108480205	-11.9060967577838	1.00061760149002	373.640082322733	1.00056558735968	463.550231108666	1.00054458836828	644.286460200485	0.53988897968688	0.974713614184141	0.805067246894235	0.979669003468921	0.615690211778764	0.985256325068831	250	49994	186	168	143	113	78	41	3	2	2	1	1	0	46673	46691	46716	46746	46781	46818	3382	3383	3383	3384	3384	3385
I9_CORATHER	50_60	UKBB	H7_EYELIDNAS	-11.9350876972765	0.834824413918929	0.291410966480931	0.57537976192851	-11.9356946948117	-11.9355261275606	577.06984484432	0.70784997336923	1.00046014602319	1.00047950556583	517.058215050857	619.830266427111	0.983499149315643	0.238246719769082	0.770839525045184	0.565220965327021	0.981583387443829	0.984636788421541	197	49965	144	138	112	85	62	40	4	4	2	1	0	0	46630	46636	46662	46689	46712	46734	3384	3384	3386	3387	3388	3388
I9_CORATHER	50_60	UKBB	H7_EYEOTH	1.79989778682304	1.30103976672941	0.844871838721296	1.04744179465835	1.20120056427308	-9.15502694229784	0.707960755813562	0.707972831600889	1.00051492079627	1.00052322337998	1.00051102395215	249.850791391874	0.0110103728722638	0.0661070207859075	0.398425242517305	0.295148453208157	0.229911432508178	0.970770473212195	130	53504	100	82	58	48	29	15	5	4	2	2	1	0	49861	49879	49903	49913	49932	49946	3668	3669	3671	3671	3672	3673
I9_CORATHER	50_60	UKBB	H7_EYE_ADNEXA	0.497089648074442	0.291658445266539	0.141089081605397	0.553551677430119	0.133688282881466	-0.0976038547692457	0.226302513304116	0.188444221193864	0.231645328937241	0.220620557670371	0.269020123782403	0.44820684460197	0.0280510644763585	0.121690293174292	0.542475577677226	0.0121050651367873	0.6192276339286	0.827612057419021	4794	44883	3749	3262	2521	1873	1354	666	85	74	51	36	19	5	43003	43490	44231	44879	45398	46086	2840	2851	2874	2889	2906	2920
I9_CORATHER	50_60	UKBB	H7_GLAUCNAS	1.58606017241703	0.66450234178071	0.512377147743439	1.07034549936983	-10.0721145854536	-10.2150907666979	0.578224370749113	0.70769237107059	1.00044156384106	1.00046054685724	289.383525805164	476.340240118026	0.0060883659979812	0.347745830890187	0.608545333298714	0.284685579663201	0.972234900290876	0.982890720008404	190	52463	165	135	80	46	28	13	6	3	2	1	0	0	48906	48936	48991	49025	49043	49058	3576	3579	3580	3581	3582	3582
I9_CORATHER	50_60	UKBB	H7_GLAUCOMA	0.557935841067783	0.614199384364923	-0.775482270882018	0.14189000650221	-12.1285537482432	-12.1962359972812	0.578312097038265	0.40931247118801	1.00046029742502	0.70781255380422	322.888592667071	514.547137962602	0.334662035697711	0.133468478913766	0.438265515169937	0.841118737053047	0.970036381570269	0.981089629003117	591	52765	474	432	307	236	161	67	11	8	3	2	0	0	49288	49330	49455	49526	49601	49695	3583	3586	3591	3592	3594	3594
I9_CORATHER	50_60	UKBB	H7_GLAUCSUSP	-11.0601138569851	0.466170870971186	-10.9253159515595	-10.8121040982441	-10.7997789502803	-10.826074775526	409.930340759486	1.0004396507087	427.539198384223	500.800343184027	558.229471411988	839.713765120521	0.978475309883462	0.641239831368004	0.97961311542064	0.982775289761795	0.984564699967411	0.989713496450698	116	52126	104	90	54	35	19	7	1	1	0	0	0	0	48608	48622	48658	48677	48693	48705	3529	3529	3530	3530	3530	3530
I9_CORATHER	50_60	UKBB	H7_KERATITIS	-11.037706398036	0.618870133131781	1.16229003547487	0.298968194797268	1.03593160322059	-11.0741328755456	332.626737238128	0.707771427870231	0.578120854134138	1.00044576679524	0.707711469514838	498.928319133128	0.973528286984702	0.381904459699521	0.0443823092832855	0.765065956482356	0.143254953776787	0.982291736401137	211	52775	161	146	118	96	62	32	5	5	6	3	2	0	49217	49232	49260	49282	49316	49346	3603	3603	3602	3605	3606	3608
I9_CORATHER	50_60	UKBB	H7_LACRIMALSYSTEM	0.758111899996022	0.645696950292118	-0.083700737702525	1.16241773424535	0.217405600221839	-10.9195644171144	0.578396697893956	0.448343091672932	0.707814030976662	0.448268869769759	0.70771252106994	293.147625799836	0.189954844914673	0.149815094361051	0.905867638638738	0.00951078743103501	0.758695109913134	0.970286174229202	635	50359	495	436	357	261	185	87	15	14	9	7	2	0	47087	47146	47225	47321	47397	47495	3397	3398	3403	3405	3410	3412
I9_CORATHER	50_60	UKBB	H7_LENS	0.820002945535989	-0.05017050966832	0.611847978793274	0.82866723957665	0.920387787484843	0.938169043118815	0.334846850425479	0.409262096824287	0.37905198888005	0.448148130587594	0.500779487158764	1.0004004080093	0.0143297390965627	0.902433574593681	0.106494201492259	0.064444491835918	0.0660756211620372	0.348350519998755	1241	52197	1117	876	551	330	173	55	28	21	15	9	5	1	48887	49128	49453	49674	49831	49949	3406	3413	3419	3425	3429	3433
I9_CORATHER	50_60	UKBB	H7_LIDLACRIMALORBIT	0.20153945564062	0.589314401664428	-0.21983607080438	0.600755524341508	0.22069087654665	-11.9490890210831	0.501146959021792	0.303132154777136	0.500981526989161	0.379270712177114	0.448200551271246	282.411028048956	0.687568929208614	0.051885310567116	0.660798683045509	0.113199289516761	0.622441448272696	0.966250787661455	1459	50994	1087	979	804	621	460	245	27	26	15	11	5	0	47907	48015	48190	48373	48534	48749	3432	3433	3444	3448	3454	3459
I9_CORATHER	50_60	UKBB	H7_MACULADEGEN	-10.9161196143979	0.475382004274047	1.64539895936167	-10.9710757037747	-10.9113881771017	-11.2444177006605	395.691235715415	1.00044377931317	0.707720253630747	511.992443075464	532.247036072731	1348.1885659193	0.977991176322505	0.634665000559738	0.020075785881578	0.982904079572002	0.983644026568599	0.993345409172825	130	51568	118	97	58	37	21	5	3	3	2	0	0	0	48191	48212	48251	48272	48288	48304	3386	3386	3387	3389	3389	3389
I9_CORATHER	50_60	UKBB	H7_MYOPIA	-11.9817852236813	0.877603445992864	-11.9250391148496	-11.9849511677947	-11.9616642176072	-12.0433124514579	558.197810300361	0.707795158776615	530.500203046221	688.351402407155	761.349304214067	1448.94135501996	0.982874624052417	0.215008083339663	0.982065976037095	0.986108658538944	0.987464841011369	0.993368218533818	178	52306	155	127	87	53	29	9	1	2	0	0	0	0	48757	48785	48825	48859	48883	48903	3571	3570	3572	3572	3572	3572
I9_CORATHER	50_60	UKBB	H7_OCUMUSCLE	-0.252399751722687	-0.021253951520136	-11.9484195495156	0.776659831120547	0.0772213686797691	-12.0612862073872	1.00050404407707	0.707715641833932	348.415286434634	0.707790167945867	1.00039997601593	687.082872704551	0.800830369082639	0.976041717892709	0.972643016697105	0.272509233754182	0.938472003508419	0.985994382631237	452	53046	381	306	201	142	96	48	3	3	1	3	1	0	49483	49558	49663	49722	49768	49816	3631	3631	3633	3631	3633	3634
I9_CORATHER	50_60	UKBB	H7_PTOSIS	-10.9647557669339	0.705201209111132	1.33980422251254	-10.9200102760458	1.81144802572901	-10.5822779178739	451.054262986327	1.0004443549939	1.00051300170465	546.562616212464	1.00050175300388	937.755100822312	0.980605996907389	0.480879945632189	0.180532504644997	0.984059780685741	0.0702121519094903	0.990996309205967	100	49935	84	72	43	27	22	10	2	3	2	1	1	0	46554	46566	46595	46611	46616	46628	3395	3394	3395	3396	3396	3397
I9_CORATHER	50_60	UKBB	H7_REFRAACCOMMODIS	0.0228076236271669	0.306311556776936	-11.9550674889214	0.535962425237079	-11.9891348048255	-12.1807216801171	1.00049413288581	0.707717669834688	421.360984467325	1.00046166108646	565.523748527407	1002.34051164012	0.981812712211721	0.665148422126692	0.977365051592171	0.592155461615354	0.983086070081891	0.990304122749149	330	52930	286	223	137	87	53	24	2	2	0	1	0	0	49349	49412	49498	49548	49582	49611	3623	3623	3625	3624	3625	3625
I9_CORATHER	50_60	UKBB	H7_RETINALDETACH	-0.278325649840097	-0.0608294409898797	0.356527730479663	1.22467906947318	-10.9877936079709	-11.2740168968736	1.00053799684384	0.707774614724481	0.707742926235825	0.578156537323822	303.233667062104	531.481248651832	0.780877263390926	0.931510417848986	0.614434851770505	0.0341540494030819	0.971094658374598	0.983076186630263	408	51437	351	291	205	135	74	27	5	7	5	3	0	0	48107	48167	48253	48323	48384	48431	3382	3380	3382	3384	3387	3387
I9_CORATHER	50_60	UKBB	H7_RETINALDETACHBREAK	-12.1815570363364	0.132673397897473	-12.0660617979606	-12.0415335460746	-12.0200188950936	-12.2948069829397	571.954244751298	1.00050923140576	543.025733964701	676.139126669366	810.132976989468	1375.90533888057	0.983007833903302	0.894505089183684	0.982272419782359	0.985791022189231	0.988162146334796	0.992870362630257	178	51174	158	124	89	54	30	10	0	1	0	0	0	0	47839	47873	47908	47943	47967	47987	3355	3354	3355	3355	3355	3355
I9_CORATHER	50_60	UKBB	H7_RETINALDISOTH	1.81173870294374	1.32007360544654	2.04673115148952	2.31915934549836	-10.7606360121352	2.17523076440898	0.379356433226994	0.379139062664004	0.334673369385448	0.379316297467862	266.035429391352	0.707801236858925	1.78974880915922e-06	0.000498118243599612	9.61894820062368e-10	9.71329875219121e-10	0.967735858293256	0.00211760456434185	386	51926	314	258	159	101	62	20	24	22	16	8	2	2	48501	48557	48656	48714	48753	48795	3473	3475	3481	3489	3495	3495
I9_CORATHER	50_60	UKBB	H7_RETINOPATHYDIAB	2.50788316713389	2.10174760052506	2.75789564401298	2.93611927071619	-9.33162846606659	2.57502801869363	0.409660997755499	0.409417769626915	0.379225981762248	0.501091099170606	238.954741066821	1.00060982693639	9.24950960388871e-10	2.84397565175037e-07	3.53069027084261e-13	4.64396937018126e-09	0.968849037243421	0.0100687676412276	157	51236	119	90	56	32	19	6	21	16	10	4	1	1	47837	47866	47900	47924	47937	47950	3416	3421	3427	3433	3436	3436
I9_CORATHER	50_60	UKBB	H7_SCLERACORNEA	-11.9986798295477	0.794397683388496	0.653750298371567	-0.213569664944568	0.933084242635879	-12.0675504898763	402.828195028222	0.500943427182175	0.578161515333042	1.00047056242559	0.578073974325232	635.65921150295	0.976237646561444	0.112783962500417	0.258164579166723	0.830960999092702	0.106500094824916	0.984853623261297	385	52922	295	259	217	175	120	52	6	7	7	4	3	0	49393	49429	49471	49513	49568	49636	3613	3612	3612	3615	3616	3619
I9_CORATHER	50_60	UKBB	H7_STRABISMUS	-12.0350255208127	-12.0257707550251	-11.9485014922486	1.03557602376016	0.813992498092559	-11.9267322046088	719.274745280819	525.554512572362	606.46975126227	1.0005563460036	1.00043541142142	901.456307616904	0.986650284790962	0.981744349382734	0.984281313076107	0.300668815211562	0.415852229723236	0.989443883430182	130	53460	99	87	67	58	45	26	1	1	1	2	1	0	49828	49840	49860	49869	49882	49901	3662	3662	3662	3661	3662	3663
I9_CORATHER	50_60	UKBB	H7_VISDISTNAS	1.65668616728361	1.5683712094625	-10.4414168468565	1.21907514650902	2.49954683463154	-10.0830441119686	0.708023531606556	0.578185856253009	280.369475199309	1.00049057383579	0.578152500889094	531.940497599137	0.0192902237003666	0.00667631207512729	0.97029234400724	0.223042610435876	1.53688221354642e-05	0.984876835816447	147	52119	115	97	70	43	31	15	9	7	4	4	3	0	48641	48659	48686	48713	48725	48741	3501	3503	3506	3506	3507	3510
I9_CORATHER	50_60	UKBB	H7_VISUALDISTBLIND	1.14027778589253	0.205030929171629	0.45921920828489	0.743567351766688	0.465758938469296	-10.9177232493406	0.40961989008259	0.500912697485519	0.500888798029449	0.500954591944653	0.578042492970737	286.073061861441	0.00537350741554082	0.682308731024723	0.359242892352452	0.13772911162023	0.420385816209703	0.969556837645264	739	52750	571	480	368	289	214	95	17	12	10	7	3	0	49329	49420	49532	49611	49686	49805	3572	3577	3579	3582	3586	3589
I9_CORATHER	50_60	UKBB	H7_VISUDISTURB	1.19991340370897	0.64384428839839	0.416141665846879	0.311305855244134	0.74022909332993	-10.9049377931395	0.448473376288773	0.448220593777465	0.578119469535189	0.707768856404487	0.578057443414637	313.223579496132	0.00746065145268246	0.15087571956404	0.471636138846724	0.660052174376712	0.200353210201135	0.972227109734179	589	52571	455	390	294	227	167	79	16	11	7	5	3	0	49144	49209	49305	49372	49432	49520	3545	3550	3554	3556	3558	3561
I9_CORATHER	50_60	UKBB	H7_VITRBODYGLOBE	1.11551305537822	0.433394331661763	-0.352982235199006	-11.8803806724593	-11.9971922218488	-11.9867305190021	0.501033568548878	0.578108943029658	1.00042224866974	404.942620146591	450.812897336599	805.782950857281	0.0259858086091338	0.45344993670326	0.724213453605961	0.976594677460236	0.978768920018925	0.988131202730207	448	52816	394	311	220	136	82	32	8	4	1	0	0	0	49259	49342	49433	49517	49571	49621	3603	3607	3610	3611	3611	3611
I9_CORATHER	50_60	UKBB	H7_VITREOUS	0.955206294048493	0.246447759837141	0.146349785022674	-11.8556632030342	-11.9353120390624	-11.9777315713915	0.501029280915384	0.578112632925249	0.707704914961741	356.022979016231	379.095265228205	605.885342649688	0.0565869256894217	0.669891344378825	0.836170019517692	0.973435134250587	0.97488381133401	0.984227668225143	558	52887	477	384	274	179	117	55	9	5	2	0	0	0	49356	49449	49559	49654	49716	49778	3603	3607	3610	3612	3612	3612
I9_CORATHER	50_60	UKBB	H8_CONSENHEARINGLOSS	0.873606374994834	-11.308463447689	1.46725794844392	-11.2874293712169	2.07267178853559	-11.0957239975541	1.00063272555229	336.67893796502	0.707816296171646	518.397997906938	0.707650531342254	1210.7961010369	0.382633660636703	0.973205475285102	0.0381782273541738	0.982628493754285	0.00340111037251865	0.992688295782868	153	51971	125	112	76	47	29	7	3	2	3	1	2	0	48536	48549	48585	48614	48632	48654	3460	3461	3460	3462	3461	3463
I9_CORATHER	50_60	UKBB	H8_EAR_MASTOID	0.308109709256621	0.331772376950926	0.10195607870692	-0.025094701111024	0.193033627372898	-0.301052961953489	0.291028193985884	0.206739645307385	0.252139608493055	0.290464932226393	0.251776312654787	0.500884389179415	0.289739307724329	0.108541452665507	0.685945366225855	0.931152467219265	0.443267631065117	0.547811471513739	3659	47218	2650	2500	2114	1766	1364	640	64	54	42	32	20	4	45056	45206	45592	45940	46342	47066	3107	3117	3129	3139	3151	3167
I9_CORATHER	50_60	UKBB	H8_EUSTNAS	0.922313503484157	-11.8493448820411	1.10265334434811	-11.8974294850536	-11.9752067869184	-12.0719678876849	1.00098710376598	423.426127621106	0.70792188507307	480.649706860417	477.252887995015	668.355507893258	0.356839550498608	0.977674557941945	0.119330036679505	0.980252133975972	0.979981619152885	0.985589236600348	195	51363	135	136	115	106	81	38	3	2	2	0	0	0	47929	47928	47949	47958	47983	48026	3491	3492	3492	3494	3494	3494
I9_CORATHER	50_60	UKBB	H8_EXTERNAL	-0.143746434561399	0.337347355917312	-0.504432722189716	-0.0883276248082802	0.0268202223539588	-0.0149666717364734	0.448686841899136	0.252021308719969	0.409535700839367	0.354956373332171	0.317548064389491	0.500820022680414	0.748686798582378	0.180711741359513	0.218054235649995	0.803483936452566	0.932690422034	0.976159301670956	2282	49749	1608	1533	1345	1169	931	452	36	33	22	21	13	4	47016	47091	47279	47455	47693	48172	3371	3374	3385	3386	3394	3403
I9_CORATHER	50_60	UKBB	H8_EXTOTITIS	0.103221411102395	0.271579115767084	-0.174943287146721	0.369408089114991	-0.131610260325117	0.0161129969246802	0.578639566006891	0.379385011166452	0.501055954026398	0.409484710110687	0.500867277112786	0.707740908680592	0.858419553629632	0.47408990716755	0.726977299161201	0.366988271299774	0.792731913414419	0.981836289560641	1145	49267	803	775	686	598	478	224	21	18	13	12	6	2	46246	46274	46363	46451	46571	46825	3342	3345	3350	3351	3357	3361
I9_CORATHER	50_60	UKBB	H8_HL_NAS	1.16644734696368	0.961966291190867	1.71503005217074	-11.1097272491173	-11.1247851008081	-11.0637479833471	0.57823713802026	0.500866898259524	0.448212033996622	354.606352894171	380.335055176111	576.398725083122	0.0436697047273127	0.0547818210597015	0.00013004092025859	0.975006567532841	0.976665236045945	0.984685858445645	315	52460	256	212	131	84	53	33	12	9	5	0	0	0	48993	49037	49118	49165	49196	49216	3514	3517	3521	3526	3526	3526
I9_CORATHER	50_60	UKBB	H8_INNER	0.838750566862711	-0.529497145934885	-0.33220542492518	-0.786204377544809	0.313545048641383	-10.8520944443822	0.501322625479255	0.707804270722257	0.707792211094766	1.0004752068217	0.57802115484762	257.956206189123	0.0943124478567833	0.454409410504992	0.638816300143653	0.431966534614992	0.587511553832116	0.966443276099382	795	52538	621	578	481	367	260	107	10	6	6	4	3	0	49132	49175	49272	49386	49493	49646	3570	3574	3574	3576	3577	3580
I9_CORATHER	50_60	UKBB	H8_MIDDLEMASTOID	0.671371250727464	0.3620493849833	0.543579447961578	0.275457975489913	0.224539454695356	0.375419958472373	0.501389870145026	0.409489466998002	0.409490599236297	0.501020452203079	0.500910715487298	0.707737903006889	0.180564040788321	0.376616203797301	0.184358939213747	0.582460760715925	0.653963811331625	0.595799587214744	946	51672	643	629	538	478	378	174	19	16	15	10	6	2	48447	48461	48552	48612	48712	48916	3509	3512	3513	3518	3522	3526
I9_CORATHER	50_60	UKBB	H8_NONSUPPNAS	0.756390953202714	1.10786444253647	0.223214621522119	1.3600495370271	1.2705451263242	-9.9764786435064	1.00085525217993	0.578296961654105	1.00057859846509	0.578233437081598	0.578194412462426	226.268855365254	0.449802337501126	0.0553986780755403	0.823468928641541	0.018668912586971	0.0279893337570824	0.96483166053645	234	51376	149	145	120	114	100	57	9	9	7	6	3	0	47956	47960	47985	47991	48005	48048	3496	3496	3498	3499	3502	3505
I9_CORATHER	50_60	UKBB	H8_OTHEREAR	0.409549532099926	0.525005860106167	1.18662155005101	-0.537539059029713	0.612753244018598	-11.082423409111	0.578266686911247	0.409344242960333	0.354818035136872	1.00045167965176	0.57804411663281	326.767608564339	0.478798448575645	0.199648576988179	0.000824874699771686	0.591062910265595	0.289123758919053	0.972944687850834	704	52828	565	499	350	243	164	76	18	15	12	4	3	0	49404	49470	49619	49726	49805	49893	3545	3548	3551	3559	3560	3563
I9_CORATHER	50_60	UKBB	H8_OTHHEARINGLOSS	1.14673339478217	0.942294125683575	1.70031037740029	-11.1040952150106	-11.1188375100993	-11.0580600106998	0.578239892596192	0.500861336789939	0.448203061795209	353.528078417409	378.980146040987	574.467504498311	0.0473512656468921	0.0599246901221896	0.00014846912763113	0.974943066416305	0.976594351137087	0.984642280992571	318	52489	259	215	132	84	53	33	12	9	5	0	0	0	49017	49061	49144	49192	49223	49243	3519	3522	3526	3531	3531	3531
I9_CORATHER	50_60	UKBB	H8_VERTIGO	1.02528530640612	0.448898723682454	-10.9138898555982	-10.9009445436785	-10.7916789268052	-10.724128717482	1.00060630793254	1.00044362699102	402.778176447191	481.475235220324	497.242387793605	725.321051984152	0.305521734038063	0.653648323890485	0.978382744555052	0.981936864672552	0.982684826752163	0.988203423900448	143	52248	119	104	61	42	29	14	2	1	0	0	0	0	48717	48732	48775	48794	48807	48822	3553	3554	3555	3555	3555	3555
I9_CORATHER	50_60	UKBB	HDINJ	0.0897381602012113	0.140174635764039	0.38909329321514	0.378194301795035	-0.657750833258751	-11.0309380458489	0.707994661053646	0.501019400464508	0.50099812048478	0.57818150029964	1.00040951539743	251.965681330032	0.899138452986177	0.779647172963769	0.437373418015078	0.513040938605243	0.510871308311839	0.965080147480857	704	52843	535	482	377	285	196	109	12	10	8	4	1	0	49428	49481	49586	49678	49767	49854	3572	3574	3576	3580	3583	3584
I9_CORATHER	50_60	UKBB	HERING_BILATERAL	-12.642953705639	-12.6324428798217	0.754744127665249	-12.5967641961903	0.759921006230766	-12.6736052804181	823.706157887517	621.007307976308	1.00091033262227	804.088843951417	1.00073994334866	1142.41769274929	0.987753859315276	0.983770664311816	0.450814585006513	0.987500942651751	0.447637758760771	0.991148713262866	116	44079	86	73	55	50	35	19	2	2	2	1	1	0	41470	41483	41501	41506	41521	41537	2637	2637	2637	2638	2638	2639
I9_CORATHER	50_60	UKBB	HYPOTHYROIDISM	3.54982478169512	2.6032676363484	2.27540637887106	2.48344791670706	1.96452179267828	-12.0229429414484	0.269194105776352	0.311807091304721	0.403472973121196	0.432056288986862	0.593191217660083	1078.27701067696	1.04446822771996e-39	6.88615993289648e-17	1.70494224590683e-08	9.03196161413514e-09	0.000927027518601228	0.991103657332295	1694	18693	1393	1179	898	633	410	159	45	28	16	9	3	0	18817	19031	19312	19577	19800	20051	132	149	161	168	174	177
I9_CORATHER	50_60	UKBB	HYPOT_THYRO_INCL	1.7989074177341	0.8398542715762	0.505363629134765	0.699550607011165	0.168738109464869	-10.7385970729896	0.226511671370359	0.279351272755796	0.379388343692367	0.409548738713142	0.578194209912083	231.630412689093	1.99289163016364e-15	0.00264321758626765	0.182844290732326	0.0876176048210494	0.770411722500362	0.963022591065008	1694	52284	1393	1179	898	633	410	159	45	28	16	9	3	0	49059	49273	49554	49819	50042	50293	3481	3498	3510	3517	3523	3526
I9_CORATHER	50_60	UKBB	I9_AF	4.16058782400417	3.03853973625012	2.58923083322456	2.51457452968832	2.52787589175185	2.51101315053652	0.185144659500932	0.239602543552823	0.344129504617492	0.455416775323768	0.506604011802241	1.00337522668458	7.78372216167047e-112	7.48048859971174e-37	5.31248241677097e-14	3.36156447450158e-08	6.04275153092887e-07	0.0123296487428299	796	30560	656	513	350	219	120	36	73	35	16	9	5	1	30231	30374	30537	30668	30767	30851	396	434	453	460	464	468
I9_CORATHER	50_60	UKBB	I9_AORTVALV_EARLY	4.11495605174284	2.16278718385663	2.90672625972123	1.53392855462073	1.55826124250437	-7.07312028416877	0.238100526424199	0.500931879792251	0.448325257703695	1.00047033092291	1.00038169564523	240.072928686186	6.38006746955475e-67	1.57786730302076e-05	8.96063506435914e-11	0.125224751763006	0.119312281127107	0.976495820884941	103	53519	67	50	31	23	15	2	29	11	7	2	1	0	49882	49899	49918	49926	49934	49947	3644	3662	3666	3671	3672	3673
I9_CORATHER	50_60	UKBB	I9_ARTOTH	1.40145488549673	1.88811974180685	1.40634467208513	0.620430466473348	-11.1203082962852	-11.1571185585661	0.708037371283755	0.409595667294215	0.578221647143481	1.00052940567651	356.13688188606	545.789628347004	0.0477764366594808	4.03219215297605e-06	0.0150078492461982	0.535190516469351	0.975090249952197	0.983690652563551	221	51450	167	147	117	87	66	32	11	9	3	1	0	0	48263	48283	48313	48343	48364	48398	3230	3232	3238	3240	3241	3241
I9_CORATHER	50_60	UKBB	I9_AVBLOCK	3.53018004349093	2.31810157225685	1.11310526649808	2.55068106193592	2.22752548861454	-8.14145927938067	0.30449775909395	0.448882886944593	1.00074487858448	0.708213185012833	1.00079205901077	421.92020438292	4.44837656785173e-31	2.41525292717696e-07	0.26601917494309	0.000316298305524513	0.0260300903064691	0.984604810350588	131	48006	103	87	55	27	14	4	19	8	4	3	1	0	46010	46026	46058	46086	46099	46109	2005	2016	2020	2021	2023	2024
I9_CORATHER	50_60	UKBB	I9_CARDMYO	2.82814105616061	2.73017015717814	1.0259360904783	1.4843017452147	-10.3291700655719	-10.4698352105491	0.449511877728588	0.380258941918814	1.00076739452402	1.00076862456786	431.44712163269	1117.52876112056	3.14245760108592e-10	6.9830921653423e-13	0.305292701035454	0.138031440856819	0.980899865373049	0.992524937204901	133	47842	104	83	61	46	24	6	14	9	2	1	0	0	45872	45893	45915	45930	45952	45970	1985	1990	1997	1998	1999	1999
I9_CORATHER	50_60	UKBB	I9_CEREBDOTH	2.67489226038312	2.42957102752084	1.78330509708334	-10.1948126722469	1.82473337535423	-10.14423474754	0.409578196040486	0.379189983960565	0.707719351292114	356.013447161657	1.00050588725987	623.457487553692	6.5399071366062e-11	1.48152380735629e-10	0.0117424418121099	0.977154874015881	0.0681806907386296	0.987018246910972	139	51894	112	85	46	31	17	10	15	10	3	1	1	0	48542	48569	48608	48623	48637	48644	3364	3369	3376	3378	3378	3379
I9_CORATHER	50_60	UKBB	I9_CEREBVASC	2.11197439529774	1.71390142259313	1.57195602925635	0.876483147142187	0.771719086744906	1.4093815412088	0.252208428038284	0.244406575722847	0.334697159980111	0.578091165257767	0.707666660252527	1.0003617211599	5.57303573362263e-17	2.34094735306485e-12	2.64460671082211e-06	0.129476955484084	0.275487606916372	0.158873043257453	632	52665	526	398	251	170	98	30	43	30	14	5	3	1	49263	49391	49538	49619	49691	49759	3465	3478	3494	3503	3505	3507
I9_CORATHER	50_60	UKBB	I9_CONDUCTIO	3.42341986334992	1.94668444608941	1.87533923124536	1.97606739879623	1.43714496923015	-9.83094616490571	0.200373170391592	0.335433438698757	0.409934121033277	0.501453456351362	0.708076912947373	284.130678490086	1.91217944006226e-65	6.49488142153082e-09	4.76827242357716e-06	8.12510956650243e-05	0.0423926080614066	0.972398632211549	385	48620	298	240	169	98	62	25	43	20	12	6	2	0	46495	46553	46624	46695	46731	46768	2169	2192	2200	2206	2210	2212
I9_CORATHER	50_60	UKBB	I9_CVD_HARD	5.26795072662056	3.05104987263698	2.20773915268387	2.07887606782947	0.870510187693883	2.0447624109882	0.0768207475864963	0.167862295976468	0.33502450922002	0.44843891719057	1.00050008259316	1.000397179096	0	8.00898454555395e-74	4.40466896770881e-11	3.55548376274922e-06	0.384259376096781	0.0409584279609554	618	52599	308	242	156	101	52	16	271	52	15	6	2	1	49717	49783	49869	49924	49973	50009	2921	3140	3177	3186	3190	3191
I9_CORATHER	50_60	UKBB	I9_DISVEINLYMPH	0.344158186518509	0.258403852527676	-1.53784868301561	0.606020349213329	0.462319745883572	-0.59646314131491	0.448542883204564	0.354949579856356	1.00054829216528	0.379317916236945	0.409317402198041	1.00035713261609	0.442914787822381	0.466612623288805	0.124291851177491	0.110119083881519	0.258691357402431	0.551008093642767	1411	50185	1062	878	703	582	419	192	20	17	11	13	7	1	47134	47318	47493	47614	47777	48004	3380	3383	3389	3387	3393	3399
I9_CORATHER	50_60	UKBB	I9_DOAAC	2.23916275527385	1.40753567258096	1.04787784775872	0.928047731588976	-0.617461174673553	-10.4954576832583	0.226100205152524	0.260061634944397	0.354860632861593	0.448277777036779	1.00040901868731	225.192010207493	4.02323290570376e-23	6.22148716905734e-08	0.00314775518934873	0.0384288006236988	0.537097061678284	0.962826687685554	860	52460	644	552	420	325	233	96	47	27	13	6	1	0	49165	49257	49389	49484	49576	49713	3464	3484	3498	3505	3510	3511
I9_CORATHER	50_60	UKBB	I9_DVTANDPULM	1.8207673076759	1.0932267962878	0.679705786638778	1.49234374486956	0.919171977287991	-10.4347457514689	0.317860292193232	0.379136692233615	0.578130947554221	0.500952527961081	0.707713171888989	296.06525513319	1.01501892426325e-08	0.00393328283397214	0.239716692831894	0.00289179165326536	0.194015431762079	0.971884579442173	574	52849	474	312	202	137	86	42	23	13	8	6	2	0	49361	49523	49633	49698	49749	49793	3565	3575	3580	3582	3586	3588
I9_CORATHER	50_60	UKBB	I9_HEARTFAIL	3.53753915903884	1.80599688248504	1.13132848823482	1.09183297398745	-10.507163391781	-10.3841076557747	0.195102227146087	0.379104468859074	0.707682844023103	1.00045461140527	368.463560229982	650.864138840083	1.79066024475215e-73	1.89933572686645e-06	0.109901123375934	0.27512469308826	0.977250484748537	0.987270818588561	258	53405	207	147	85	44	27	12	36	10	3	1	0	0	49906	49966	50028	50069	50086	50101	3514	3540	3547	3549	3550	3550
I9_CORATHER	50_60	UKBB	I9_HEARTFAIL_ALLCAUSE	5.39752727001232	3.6079437518401	3.11338501074519	3.04167910581741	-10.5449641103757	-10.3606502707142	0.214349284423909	0.41627133000984	0.711548485588668	1.00347396917172	1008.67046043973	1677.4753435353	6.47095059345434e-140	4.42532263298702e-18	1.21150841801127e-05	0.00243625002314342	0.99165881114641	0.995072028709577	254	50272	205	146	85	44	27	12	34	9	3	1	0	0	49866	49925	49986	50027	50044	50059	421	446	452	454	455	455
I9_CORATHER	50_60	UKBB	I9_HEARTFAIL_EXMORE	3.53753915903884	1.80599688248504	1.13132848823482	1.09183297398745	-10.507163391781	-10.3841076557747	0.195102227146087	0.379104468859074	0.707682844023103	1.00045461140527	368.463560229982	650.864138840083	1.79066024475215e-73	1.89933572686645e-06	0.109901123375934	0.27512469308826	0.977250484748537	0.987270818588561	258	53405	207	147	85	44	27	12	36	10	3	1	0	0	49906	49966	50028	50069	50086	50101	3514	3540	3547	3549	3550	3550
I9_CORATHER	50_60	UKBB	I9_HEARTFAIL_NS	3.53753915903884	1.80599688248504	1.13132848823482	1.09183297398745	-10.507163391781	-10.3841076557747	0.195102227146087	0.379104468859074	0.707682844023103	1.00045461140527	368.463560229982	650.864138840083	1.79066024475215e-73	1.89933572686645e-06	0.109901123375934	0.27512469308826	0.977250484748537	0.987270818588561	258	53405	207	147	85	44	27	12	36	10	3	1	0	0	49906	49966	50028	50069	50086	50101	3514	3540	3547	3549	3550	3550
I9_CORATHER	50_60	UKBB	I9_HYPERTENSION	2.10336442179399	1.07050675785685	0.738644450650982	1.13385128354829	0.834214799993885	0.432860672255734	0.126236182483751	0.154773146754483	0.208229627331332	0.212621382387654	0.261170496763539	0.501413572219518	2.47042437319636e-62	4.62552622527962e-12	0.000389261488573128	9.67499706611346e-08	0.00140248700101522	0.387983139089277	4247	39783	3437	3010	2279	1498	942	386	156	97	61	41	19	4	38679	39106	39837	40618	41174	41730	1758	1817	1853	1873	1895	1910
I9_CORATHER	50_60	UKBB	I9_HYPOTE	1.93752397876972	1.53611363077907	0.935144374738633	0.641621850372065	0.849012647966406	-10.3683786654113	0.290431541552077	0.290178386747693	0.500931703475981	0.707764285957652	0.70769303683507	342.417725538087	2.53737562238045e-11	1.19874365178918e-07	0.0619281084156559	0.364646205307008	0.230259544851188	0.975843816967631	654	53042	535	408	267	188	111	46	31	19	8	4	2	0	49593	49720	49861	49940	50017	50082	3537	3549	3560	3564	3566	3568
I9_CORATHER	50_60	UKBB	I9_HYPTENS	2.0729942522671	1.06879403186069	0.737149331777205	1.13271452454577	0.833497375723927	0.432024610273201	0.127792760301061	0.154765191465688	0.208223634670162	0.212616997957396	0.261166267557627	0.501411844508904	3.55227098662084e-59	4.9883642349196e-12	0.000399852870103383	9.95803058474043e-08	0.00141563816717733	0.388898707034665	4239	39781	3433	3008	2275	1494	940	385	154	97	61	41	19	4	38673	39098	39831	40612	41166	41721	1760	1817	1853	1873	1895	1910
I9_CORATHER	50_60	UKBB	I9_HYPTENSESS	2.06387228163925	1.0952794179608	0.7417057617121	1.13920853992359	0.84067578395942	0.436394795385805	0.128638422194126	0.153213828340697	0.208239261583471	0.212631248167287	0.261177088657086	0.501415709992375	6.29851751208058e-58	8.76046979858397e-13	0.000368326585518388	8.43009802398839e-08	0.00128730004743688	0.384122637837854	4236	39773	3431	3005	2271	1491	937	385	154	98	61	41	19	4	38671	39097	39831	40611	41165	41717	1753	1809	1846	1866	1888	1903
I9_CORATHER	50_60	UKBB	I9_INTRACRA	-10.630037465134	1.36762082468873	1.12884109133917	1.47671206746869	-10.6823458275985	2.64126385743406	332.50260424302	0.707800857444957	1.00048610260558	1.00044998583414	444.277394046707	1.00056474056655	0.974496144983895	0.0533334293174186	0.259196356933295	0.139931042688151	0.980817260263181	0.00829615577370684	141	51612	122	76	48	35	21	9	3	4	2	1	1	1	48338	48384	48412	48425	48439	48451	3290	3289	3291	3292	3292	3292
I9_CORATHER	50_60	UKBB	I9_LYMPHOTH	-11.868865054467	1.45542885984445	-11.9558806222583	-11.905354666189	-12.0484045912087	-12.1346643398994	735.37361553124	0.707990004756517	671.684405556588	783.253920345181	853.327818151357	1707.76344590266	0.987122772904449	0.039809561045888	0.985798525664243	0.987872728533111	0.988734790542603	0.994330608330083	141	49022	118	83	62	44	27	9	2	2	0	0	0	0	45769	45804	45825	45843	45860	45878	3274	3274	3276	3276	3276	3276
I9_CORATHER	50_60	UKBB	I9_NONISCHCARDMYOP	8.27535297203644	6.58995893048914	6.30755111673423	6.20939254005778	-9.8597132217527	-9.7017032098857	0.458039977453974	0.591794801577719	0.80392904856889	1.07282042461179	3651.08380955116	5633.64860579795	5.8109050505605e-73	8.42261582873758e-29	4.2984151035769e-15	7.12658060518405e-09	0.997845323799129	0.998625964109543	248	49884	206	147	85	44	27	12	28	8	3	1	0	0	49880	49939	50001	50042	50059	50074	18	38	43	45	46	46
I9_CORATHER	50_60	UKBB	I9_NONRHEVALV	3.71941124369776	2.22502891585454	2.60444569438633	1.9205068426645	0.864724863910265	-9.77182815512653	0.200245132837364	0.31852304896662	0.335345780798669	0.578482092530318	1.00058333240023	342.183592113346	5.18864783196748e-77	2.83931145532931e-12	8.07174561550378e-15	0.000900473876011893	0.387466643225228	0.977217694277148	310	48525	223	185	126	84	56	20	46	23	13	4	1	0	46308	46346	46405	46447	46475	46511	2258	2281	2291	2300	2303	2304
I9_CORATHER	50_60	UKBB	I9_OTH	2.01204435717328	1.44755019443599	1.02489359545818	0.939406131407658	0.749015740293722	-10.3185296360887	0.269168229854464	0.290215629763361	0.448241795702003	0.578150288821532	0.707676366802093	313.269737290307	7.71780361540154e-14	6.10569398611189e-07	0.0222264934454551	0.104195027540511	0.289865988577908	0.973723899708661	708	53121	577	445	297	205	121	50	35	21	10	5	2	0	49665	49797	49945	50037	50121	50192	3552	3566	3577	3582	3585	3587
I9_CORATHER	50_60	UKBB	I9_OTHARR	2.74222974325707	1.66864569718368	0.598683490023372	-10.2157448335853	1.15762354660188	2.14155408461889	0.380667725252728	0.501661542466501	1.00084744701328	289.820561360982	1.00078632947785	1.00058340016569	5.85848050008963e-13	0.000880267240509682	0.549722125255829	0.971881575689162	0.247389232700321	0.0323300914451728	238	48084	186	150	111	77	49	21	13	6	3	2	2	1	46085	46121	46160	46194	46222	46250	2038	2045	2048	2049	2049	2050
I9_CORATHER	50_60	UKBB	I9_OTHHEART	3.01953711338905	1.74806574323446	1.58964316520884	1.13510045751218	1.08950383784196	0.484027270388685	0.10184998822545	0.146450796980182	0.188408052202731	0.290455414403323	0.317647244814609	0.707722819451649	3.71766749221761e-193	7.66471420797641e-33	3.24930487637632e-17	9.3062380882734e-05	0.000603764834937179	0.494024363712963	2008	51731	1544	1234	870	584	366	153	193	91	48	23	12	2	49059	49369	49733	50019	50237	50450	2943	3045	3088	3113	3124	3134
I9_CORATHER	50_60	UKBB	I9_OTHILLHEART	3.61621934371486	2.63517515688835	2.30612456417262	2.08674924985719	1.12443640070245	-9.12819751421983	0.180848263706582	0.245160540563711	0.379635042241221	0.578555109998078	1.00066058745389	293.691454996087	5.98199556511041e-89	6.00547476989025e-27	1.24310346296362e-09	0.000309961985402988	0.261142819183063	0.97520501437875	351	48710	263	200	118	64	37	13	54	24	9	4	1	0	46357	46420	46502	46556	46583	46607	2387	2417	2432	2437	2440	2441
I9_CORATHER	50_60	UKBB	I9_OTHPER	2.42045008057077	1.38391780448953	-0.287910358405567	0.682661228344624	0.00158512025468884	-10.4978656341695	0.303606817276865	0.37936754621093	1.00056840343465	0.707905594738227	1.00048800101887	307.164807582601	1.55725529794963e-15	0.00026433031507038	0.773540561470266	0.33487581349214	0.99873587444544	0.97273628233373	438	51742	311	279	221	188	137	57	21	10	4	3	1	0	48542	48574	48632	48665	48716	48796	3306	3317	3323	3324	3326	3327
I9_CORATHER	50_60	UKBB	I9_PAD	2.99557739559243	1.91960410957538	1.35498186458493	1.15061867864291	1.90953905877457	-8.5920516545314	0.335199321658431	0.448331993826232	0.707841694511317	1.00049143093842	1.00042183761297	338.055917756902	4.00947542143831e-19	1.85506231524375e-05	0.0555889593972313	0.250121833983671	0.0562964298549945	0.979723096109096	156	51578	124	91	63	40	19	4	17	8	4	2	1	0	48291	48324	48352	48375	48396	48411	3302	3311	3315	3317	3318	3319
I9_CORATHER	50_60	UKBB	I9_PAROXTAC	5.5972682325622	3.54483287879546	4.1419928967844	4.44445609302852	3.87528307960884	-10.5504749509195	0.31265816257864	0.596116768002857	0.521631164234718	0.521125927680241	0.721487366435709	1440.13788277899	1.13359004901276e-71	2.73867745153662e-09	2.01428129019661e-15	1.48174859216663e-17	7.81962850262809e-08	0.994154736241963	278	29045	200	162	126	103	66	40	23	9	8	5	2	0	28974	29012	29048	29071	29108	29134	126	140	141	144	147	149
I9_CORATHER	50_60	UKBB	I9_PERICAOTH	3.21573975925233	1.2560522606287	-11.2937765990413	-11.3758883778397	2.00644102487578	-10.956941871243	0.502495779873358	1.0009261466415	597.507387448995	761.842388282444	1.00075236200627	1409.57086625797	1.55849982915849e-10	0.209518677081	0.984919695324848	0.988086369891732	0.0449702540920693	0.993797909050097	102	47841	80	60	48	31	22	6	6	2	1	1	1	0	45881	45901	45913	45930	45939	45955	1976	1980	1981	1981	1981	1982
I9_CORATHER	50_60	UKBB	I9_PHLETHROM	0.42409638745119	0.609027626626075	-0.445005765138802	0.994704967873435	-0.0254509565171787	-11.0284094694038	0.707955236013744	0.501000383964372	1.0005414670751	0.578294093432331	1.00046738882252	335.993327651371	0.549143495523061	0.224128540407811	0.65648963391676	0.0854201435378188	0.979704750555366	0.973815498272914	476	49367	371	294	224	174	121	57	8	8	5	4	1	0	46168	46245	46315	46365	46418	46482	3296	3296	3299	3300	3303	3304
I9_CORATHER	50_60	UKBB	I9_PHLETHROMBDVTLOW	0.314431274830242	0.56919695520042	0.938934031807079	1.47038405722916	-11.0272766670012	-10.9722346100057	1.00059627388438	0.707798927130964	0.707832184967945	0.707904388265441	398.730675090881	524.187674343797	0.753335803228112	0.421293668855099	0.184676642456873	0.0377928712476101	0.977936554952918	0.98329999393432	258	49163	213	152	107	72	44	21	7	6	4	2	0	0	45919	45980	46025	46060	46088	46111	3282	3283	3285	3287	3289	3289
I9_CORATHER	50_60	UKBB	I9_PULMEMB	2.13563139426701	1.36363678707326	1.21832736060233	1.75120897883189	1.45035286854834	-9.58926688401955	0.334921020866893	0.409336012086408	0.578139524131309	0.578158200348821	0.707715697449937	279.806340231901	1.81154256388118e-10	0.000864294567649253	0.035089494483595	0.00245409934138043	0.0404284958640739	0.972660982106103	381	52882	317	200	118	78	49	26	20	11	7	5	2	0	49404	49521	49603	49643	49672	49695	3522	3531	3535	3537	3540	3542
I9_CORATHER	50_60	UKBB	I9_PULMHEART	2.4811582965304	1.44231183277364	1.64736566755085	1.67558409817663	1.38328597905109	-9.88370890694988	0.269192901655985	0.379123432452792	0.448197667500612	0.578149044643004	0.707711817072052	319.153457092083	3.05451075020828e-20	0.000142186726449698	0.000237352629958917	0.00375326621615496	0.0506315596054564	0.975294648304758	418	53014	342	213	128	86	54	27	28	14	9	5	2	0	49495	49624	49709	49751	49783	49810	3567	3581	3586	3590	3593	3595
I9_CORATHER	50_60	UKBB	I9_RBBB	3.6827344045746	1.61330438028925	1.38161730904015	2.42654056444339	1.81763794427338	-10.1036769050368	0.292121905536115	0.708251528755815	1.00099761421371	0.708662282232911	1.0010697088784	462.423608118535	1.935986325399e-36	0.0227343687185547	0.167512650578877	0.000616807010782851	0.069417067346907	0.982568090626465	148	47938	112	79	54	34	22	12	18	6	4	3	1	0	45983	46016	46041	46061	46073	46083	1973	1985	1987	1988	1990	1991
I9_CORATHER	50_60	UKBB	I9_RHEUFEV	3.45297124973864	1.83429508088398	0.926164298395809	1.74182620437244	2.23249563679414	-7.68127445951835	0.279308783321783	0.501020142231495	1.00046600112651	1.00062108116329	1.00067975893614	288.865643928669	4.16678756494873e-35	0.00025111467556295	0.354584802680185	0.0817282759833942	0.0256825128776978	0.978785818810827	142	53387	111	85	55	29	12	4	19	7	3	2	1	0	49819	49845	49875	49901	49918	49926	3580	3592	3596	3597	3598	3599
I9_CORATHER	50_60	UKBB	I9_RHEUVALV	3.43513502858766	1.83425175019851	0.92618503695457	1.74197229970643	2.23244927950783	-7.67875743579902	0.279294654927132	0.501020276608643	1.00046606805033	1.0006212695204	1.00067984039598	288.4935968395	9.1337035068888e-35	0.000251200429524467	0.354574059777811	0.0817027326424759	0.0256855938282111	0.978765425887536	143	53391	112	85	55	29	12	4	19	7	3	2	1	0	49823	49850	49880	49906	49923	49931	3580	3592	3596	3597	3598	3599
I9_CORATHER	50_60	UKBB	I9_SAHANEUR	-10.465059387177	0.89276556903735	1.248347891384	1.60679486048924	-10.4468963931747	2.58516096495652	360.58064881373	1.00051941306043	1.00052460179488	1.00049631022935	418.717675375847	1.00060238632634	0.97684640795721	0.372231031292035	0.212143377828202	0.108274396114465	0.980095054194198	0.00977738035812906	117	51532	99	74	49	38	24	10	2	3	2	1	1	1	48266	48291	48316	48327	48341	48355	3282	3281	3282	3283	3283	3283
I9_CORATHER	50_60	UKBB	I9_SEQULAE	1.74707748947169	0.527959788787462	1.09082707365046	1.42823165903299	2.65344478991243	3.13205503833872	0.707968358475666	1.00049573994844	1.00062125613529	1.00062005311867	0.578585438248467	0.577994643115404	0.013597137166724	0.597708831299259	0.275647157304321	0.153480006598755	4.51624364250645e-06	5.99901365209645e-08	109	51592	84	72	45	29	18	9	5	4	6	6	6	3	48292	48304	48331	48347	48358	48367	3320	3321	3319	3319	3319	3322
I9_CORATHER	50_60	UKBB	I9_STR	1.93282300814009	1.61218117564007	1.6237709186327	0.957978781183833	0.639553585023787	1.82464896409403	0.355184444781979	0.317675804123165	0.409359613409336	0.707727980504545	1.00040963259494	1.0003333219978	5.27613055970184e-08	3.87646975438513e-07	7.29014035589568e-05	0.175864844758184	0.522633180237223	0.0681458784281395	361	52570	300	239	155	101	52	16	26	19	9	3	2	1	49147	49208	49292	49346	49395	49431	3458	3465	3475	3481	3482	3483
I9_CORATHER	50_60	UKBB	I9_STR_EXH	2.04664978223252	1.59062053327794	1.55543612459265	1.04432070910615	0.781527730690346	-9.61590357766911	0.355257286127159	0.334707011584574	0.448259937591975	0.707733640315038	1.00044201764891	327.682942781127	8.35995292016784e-09	2.01138256277435e-06	0.000520570157857739	0.14005549928672	0.43469520348691	0.976589321624929	315	52599	260	219	139	92	48	14	24	17	8	3	1	0	49169	49210	49290	49337	49381	49415	3461	3468	3477	3482	3484	3485
I9_CORATHER	50_60	UKBB	I9_STR_SAH	1.78481143259919	1.48403144163707	1.4958277811312	1.2000787454126	0.375443400226787	1.54225328094493	0.355178191419153	0.317669144879283	0.409373935150605	0.578108381578746	1.00040439709189	1.00035714685292	5.03129658567853e-07	2.98824677039248e-06	0.000258246678549962	0.0379058321017291	0.707443587800042	0.123145863634758	433	52493	361	283	182	123	69	23	26	20	10	4	2	1	49084	49162	49263	49322	49376	49422	3455	3461	3471	3477	3479	3480
I9_CORATHER	50_60	UKBB	I9_TIA	0.527835215328147	2.15835064993246	1.25378448758203	2.33983343860242	-9.75716046213201	-9.64141301170386	1.00057248260806	0.354901587604063	0.707866404996264	0.500985430382631	253.415372552478	482.796859982449	0.597823359300515	1.19028537330566e-09	0.0765247460993152	3.00523006058199e-06	0.969286927882006	0.984067370881576	174	52234	141	111	72	52	31	7	13	12	6	4	0	0	48852	48882	48921	48941	48962	48986	3402	3403	3409	3411	3415	3415
I9_CORATHER	50_60	UKBB	I9_VARICVE	0.0713151489432466	-0.498141516268216	-0.9402199304578	0.616404299914194	0.635944764686021	-0.01333228642618	0.707987913028593	0.707826008108034	1.00054359824079	0.500995144804996	0.500857367212621	1.00038317476857	0.919765326893936	0.481580589286879	0.347366792875179	0.218562389782992	0.204187126271154	0.98936676377783	748	49397	561	501	410	339	247	112	9	9	7	9	5	1	46264	46324	46415	46486	46578	46713	3311	3311	3313	3311	3315	3319
I9_CORATHER	50_60	UKBB	I9_VARICVESOTH	-11.5944656075822	1.12990988805691	-11.5765246398703	0.822332528182717	1.59901284264688	-11.6471112554125	574.827729255142	0.707926188850933	448.573621252899	1.0006267228897	0.70816657036877	799.199124931944	0.983907495445102	0.110469969498575	0.979410949215547	0.411180785732977	0.0239480605955288	0.988372458106487	110	48882	74	69	58	47	35	18	4	4	2	2	2	0	45655	45660	45671	45682	45694	45711	3259	3259	3261	3261	3261	3263
I9_CORATHER	50_60	UKBB	I9_VHD	3.71941124369776	2.22502891585454	2.60444569438633	1.9205068426645	0.864724863910265	-9.77182815512653	0.200245132837364	0.31852304896662	0.335345780798669	0.578482092530318	1.00058333240023	342.183592113346	5.18864783196748e-77	2.83931145532931e-12	8.07174561550378e-15	0.000900473876011893	0.387466643225228	0.977217694277148	310	48525	223	185	126	84	56	20	46	23	13	4	1	0	46308	46346	46405	46447	46475	46511	2258	2281	2291	2300	2303	2304
I9_CORATHER	50_60	UKBB	I9_VTE	1.45291016653558	1.02216522288734	0.318442422787905	1.22996067096041	0.37670874175532	-11.1193033038745	0.334917926343375	0.334709389650246	0.578191035654461	0.448328276253635	0.707712312632963	305.802604763374	1.43714473936126e-05	0.00225895871263433	0.581800664824611	0.006079959383432	0.594524614210489	0.970994472523604	764	51943	609	434	303	227	157	77	23	16	9	7	2	0	48589	48764	48895	48971	49041	49121	3486	3493	3500	3502	3507	3509
I9_CORATHER	50_60	UKBB	IBD_BACT_INTEST_INFECTIONS	1.26669067218273	1.19378871210162	-10.9596927817913	1.80988251990901	0.968269272505487	1.5691063781419	0.707939947214969	0.578141426491583	301.73101895832	0.578103295447941	1.00048858953483	1.00035357041526	0.0735724884054868	0.0389350036087336	0.971025030079871	0.00174375281930399	0.333146053446236	0.11675241462108	224	53236	178	146	102	82	52	19	7	5	4	4	2	1	49646	49678	49722	49742	49772	49805	3629	3631	3632	3632	3634	3635
I9_CORATHER	50_60	UKBB	IBD_COMORB	1.18862922637993	0.520545101295462	0.67661068391198	0.491024664505451	0.615234458924315	0.19064603343362	0.129481660293339	0.13067592914181	0.13340053793944	0.161196792938944	0.149588175470666	0.261764198449637	4.31475450234881e-20	6.79130589236104e-05	3.93607448207693e-07	0.00231815824251062	3.90796047937008e-05	0.466422556187298	12207	28374	8985	8171	6774	5435	4048	2012	230	182	146	99	63	15	30059	30873	32270	33609	34996	37032	1307	1355	1391	1438	1474	1522
I9_CORATHER	50_60	UKBB	IBD_INFECTIONS	2.06159733366575	1.86331288676703	-12.4599130023155	2.24250546173227	1.33882604520774	1.94146576737938	0.581620465438246	0.503906192783677	788.751572622621	0.580462711814855	1.00194272242657	1.00150078711682	0.000393246678486988	0.000217529559748264	0.987396337332166	0.000111862433833411	0.181474068726069	0.0525553760732994	254	20602	202	170	116	91	57	22	9	6	4	4	2	1	19871	19903	19957	19982	20016	20051	774	777	779	779	781	782
I9_CORATHER	50_60	UKBB	ILD_DIFF_DG	1.20948352696894	0.63222278247906	0.431468232747515	0.153743195357386	0.474587443607454	0.543761478287686	0.157167217796264	0.154507282624281	0.187089892383797	0.232915374283774	0.196206150251496	0.291056837385429	1.40919471936109e-14	4.27919661010103e-05	0.0210990049619923	0.509201348868028	0.0155709249921237	0.06172984512369	6042	31897	4448	3915	3207	2644	1998	966	139	106	74	52	38	12	31499	32032	32740	33303	33949	34981	1853	1886	1918	1940	1954	1980
I9_CORATHER	50_60	UKBB	ILD_FOR_EXCL	1.68442520924484	1.5022119863847	0.488629742744585	1.42486814124119	-10.2467287474466	-10.5152430430208	0.578380989031459	0.500947108415276	1.00047905344217	0.707751709352066	264.825677539557	520.267934920982	0.00358765451663482	0.00271095251564802	0.625269533886174	0.0440902651172257	0.969135669820119	0.983874887643128	201	53353	165	125	90	63	40	12	9	6	3	2	0	0	49741	49781	49816	49843	49866	49894	3639	3642	3645	3646	3648	3648
I9_CORATHER	50_60	UKBB	ILD_SYST_AUTO_DISEASES	1.2203149670382	0.432516100586044	-0.00725959836551964	-0.0235228677837116	-1.08012025521296	0.581460569453164	0.318138649308534	0.355013234690395	0.501019758209012	0.57821273295719	1.00043872984001	0.707714436270377	0.000125158251731607	0.223106269877191	0.98843934060052	0.967549387668833	0.280299589703577	0.411302667770207	1257	50428	972	848	670	510	364	150	23	13	8	5	2	2	47375	47499	47677	47837	47983	48197	3315	3325	3330	3333	3336	3336
I9_CORATHER	50_60	UKBB	J10_ACUTELOWERNAS	1.27821607476054	0.995924324224468	0.738456387467871	0.332286333674724	0.854865007474936	0.499422107137516	0.207360091320764	0.174639966819726	0.215769981646066	0.27922346890655	0.215334897438087	0.409336414158975	7.08252526834907e-10	1.17904666994069e-08	0.000620654208417239	0.234031745116365	7.18929962942421e-05	0.222435535717657	3046	48861	2164	1954	1650	1433	1100	487	93	80	57	37	28	6	46472	46682	46986	47203	47536	48149	3178	3191	3214	3234	3243	3265
I9_CORATHER	50_60	UKBB	J10_ACUTEUPPERINFEC	-0.368503738777735	0.444800074735871	0.446586519344732	0.456389496882138	-0.339185624987641	0.716626412849432	0.501512837050027	0.238253257502274	0.244938767364814	0.260406158461593	0.379306318393247	0.354906625767391	0.462470894645256	0.0619125826999316	0.0682643537857528	0.0796695939648052	0.371200908889993	0.0434667425107539	2763	44340	1862	1783	1645	1469	1170	541	48	51	41	28	15	8	42133	42212	42350	42526	42825	43454	3060	3057	3067	3080	3093	3100
I9_CORATHER	50_60	UKBB	J10_ASTHMA	1.33561670459996	0.698938870519428	0.63092641618148	1.16721036035277	0.552840541652382	0.0190913965751604	0.358250070939732	0.357245994603355	0.411422842139793	0.357084920090001	0.50219864748076	1.0010111799011	0.000192876246172816	0.050410538084407	0.125147029122651	0.00108035431241299	0.270966141073211	0.984783579389503	1229	27362	920	844	694	518	363	167	31	23	16	12	5	1	26322	26398	26548	26724	26879	27075	1318	1326	1333	1337	1344	1348
I9_CORATHER	50_60	UKBB	J10_ASTHMA_EXMORE	1.4043778569407	0.765550259857784	0.699564129207002	1.23209654338651	0.622195350266494	0.0842233369921507	0.35866053567812	0.357534679923764	0.411672038109199	0.357357915642249	0.502361385829044	1.00108589684628	9.01727112765691e-05	0.0322585886983566	0.0892581736640844	0.000565184536850907	0.215515398761696	0.932951499726287	1229	27130	920	844	694	518	363	167	31	23	16	12	5	1	26194	26270	26420	26596	26751	26947	1214	1222	1229	1233	1240	1244
I9_CORATHER	50_60	UKBB	J10_ASTHMA_INCLAVO	1.02067230389279	0.392752780973121	0.315037630218676	0.865122255971186	0.244954857526564	-0.287336061181964	0.355613590066999	0.355189775837187	0.409649786284411	0.355118206840996	0.500962223713575	1.00044124953197	0.00410248082759945	0.268832686410407	0.441868755616497	0.014844407610746	0.624863842039327	0.773952042682644	1229	47008	920	844	694	518	363	167	31	23	16	12	5	1	44224	44300	44450	44626	44781	44977	3062	3070	3077	3081	3088	3092
I9_CORATHER	50_60	UKBB	J10_ASTHMA_MAIN	1.33561670459996	0.698938870519428	0.63092641618148	1.16721036035277	0.552840541652382	0.0190913965751604	0.358250070939732	0.357245994603355	0.411422842139793	0.357084920090001	0.50219864748076	1.0010111799011	0.000192876246172816	0.050410538084407	0.125147029122651	0.00108035431241299	0.270966141073211	0.984783579389503	1229	27362	920	844	694	518	363	167	31	23	16	12	5	1	26322	26398	26548	26724	26879	27075	1318	1326	1333	1337	1344	1348
I9_CORATHER	50_60	UKBB	J10_ASTHMA_MAIN_EXMORE	1.4043778569407	0.765550259857784	0.699564129207002	1.23209654338651	0.622195350266494	0.0842233369921507	0.35866053567812	0.357534679923764	0.411672038109199	0.357357915642249	0.502361385829044	1.00108589684628	9.01727112765691e-05	0.0322585886983566	0.0892581736640844	0.000565184536850907	0.215515398761696	0.932951499726287	1229	27130	920	844	694	518	363	167	31	23	16	12	5	1	26194	26270	26420	26596	26751	26947	1214	1222	1229	1233	1240	1244
I9_CORATHER	50_60	UKBB	J10_ASTHMA_OTHER_THAN_NONALLERGIC	1.04621356692959	0.188292791704973	0.54064847329868	0.508834224185974	0.644431542326393	0.382791157958221	0.216209291172934	0.24466019652415	0.23166364179807	0.269145329572825	0.259957404889642	0.448135035035981	1.30564489019023e-06	0.44153161606118	0.0196080362366917	0.0586836849063704	0.0131755376295314	0.39300133955013	3276	51004	2464	2248	1810	1350	960	449	73	51	46	32	20	5	48458	48674	49112	49572	49962	50473	3285	3307	3312	3326	3338	3353
I9_CORATHER	50_60	UKBB	J10_BRONCH	2.01942836591215	0.970954149575973	-11.2271090259274	1.32773805347264	1.35508263544038	-11.1441501729645	0.57875597556554	0.70800136602163	344.09441026293	0.708206936780558	0.708038713415715	538.834843864251	0.000484365136722859	0.170249823881358	0.973971248803932	0.0608218583919544	0.0556388293696394	0.983499375343451	202	43845	140	130	109	92	66	41	8	5	3	4	2	0	41263	41273	41294	41311	41337	41362	2636	2639	2641	2640	2642	2644
I9_CORATHER	50_60	UKBB	J10_BRONCHIECTASIS	1.6731045981013	1.30939897722913	1.76695539065711	-11.0822767180293	-11.080978684092	-10.6979440691754	0.708189496019161	0.707974855460122	0.708081215809596	524.163300818631	603.206115312262	1334.70589507615	0.0181516633468005	0.0643857533437612	0.0125810442505734	0.983131747798911	0.985343576031455	0.993604858536027	144	44091	124	88	60	40	23	6	6	4	2	0	0	0	41443	41479	41507	41527	41544	41561	2662	2664	2666	2668	2668	2668
I9_CORATHER	50_60	UKBB	J10_BRONCHITIS	-11.8917856349448	0.370470919067744	1.23260941600804	-11.9388203297781	-12.0468929175495	1.57842400146757	630.833761785373	1.00066992418737	0.707975188368513	557.597516809134	520.902539825084	1.00058552857267	0.98496004683013	0.711216416851673	0.0816774847868886	0.982917655933152	0.981548999369438	0.114680446243086	182	47187	134	120	98	85	65	31	2	3	2	1	1	1	44241	44255	44277	44290	44310	44344	2992	2991	2992	2993	2993	2993
I9_CORATHER	50_60	UKBB	J10_CHRONRHINITIS	-12.025789573953	-0.315591037195674	0.972704793126668	0.653084978363167	0.00776163533229426	-11.9851050689987	462.569351514211	1.00061685452592	0.578548129112096	0.707910313285776	1.00055195939381	696.835980145695	0.97925908615732	0.752460636495593	0.0927074016220839	0.356240054678136	0.993810589415632	0.986277604603603	307	44784	219	195	166	144	115	42	6	6	6	3	1	0	41830	41854	41883	41905	41934	42007	3036	3036	3036	3039	3041	3042
I9_CORATHER	50_60	UKBB	J10_CHRONSINUSITIS	1.02591378361663	0.135446098885765	-0.0368066450392474	1.12360517448622	-11.9631116255671	0.573467945380574	0.501413652157037	0.578326836079168	0.707924293989053	0.448420960701121	317.263375725968	1.0004645834118	0.0407521617119025	0.814827092291102	0.958534791943964	0.0122211747828362	0.969921140175528	0.56650817043168	539	44895	406	385	313	245	170	72	10	7	8	6	1	1	41965	41986	42058	42126	42201	42299	3053	3056	3055	3057	3062	3062
I9_CORATHER	50_60	UKBB	J10_CHRONTONSADEN	-11.034217574251	-11.019768491003	0.993936544377456	1.28255056277941	1.37315658554737	-10.94631596693	504.185588488497	354.287674853893	1.00079917718735	1.00080023214473	1.00064859618398	699.308980055208	0.982539506695206	0.975186589203371	0.320640345796987	0.200009308695245	0.169980478252273	0.987511185885257	103	44668	71	67	57	50	37	14	1	1	2	2	1	0	41664	41668	41678	41685	41698	41721	3035	3035	3034	3034	3035	3036
I9_CORATHER	50_60	UKBB	J10_COLD	0.874534577447607	0.241435349643314	1.49218749826496	0.503933965865757	1.07974111295781	-9.99256901238341	1.00081303939476	1.00058879006232	0.578651880071264	1.00061043241295	0.708029575702912	249.773529181241	0.382214040696521	0.809327819948755	0.00991639950833721	0.614523841686488	0.12726050324978	0.968087930412756	201	43514	136	124	108	96	84	40	5	5	5	2	2	0	40583	40595	40611	40623	40635	40679	2991	2991	2991	2994	2994	2996
I9_CORATHER	50_60	UKBB	J10_COPD	1.98330861202102	1.60907586310358	0.955159162154392	1.07337470513975	0.972003306183965	1.20127303198795	0.252430695026742	0.244684085683531	0.40954068352558	0.50114983851816	0.578221710980144	1.0006418363886	3.93932716388534e-15	4.82830446149058e-11	0.0196865286486754	0.0322076548705097	0.0927586786463674	0.229944240045066	740	44999	610	472	331	200	117	49	45	29	13	8	4	1	42255	42393	42534	42665	42748	42816	2829	2845	2861	2866	2870	2873
I9_CORATHER	50_60	UKBB	J10_COPDNAS	1.92056466739669	1.66479957071503	1.17476435320349	1.14568098217627	1.31655714922617	-10.6221179077137	0.269555224139289	0.244679044100783	0.379351838469931	0.501136401225838	0.501003510131207	381.532529975286	1.041264053014e-12	1.01743849667114e-11	0.00195643413515265	0.0222445513164375	0.0085928879081878	0.977789235564426	682	44895	560	440	306	185	108	46	45	31	15	8	4	0	42153	42273	42407	42528	42605	42667	2819	2833	2849	2856	2860	2864
I9_CORATHER	50_60	UKBB	J10_COPDNAS_INCLAVO	1.89330270113494	1.63751447893433	1.1466951637063	1.11623116962527	1.29457607823748	-9.6206518660538	0.269175703545258	0.244313290863223	0.379116695657077	0.500943198800039	0.500831724189777	228.21864864004	2.0111899839863e-12	2.04856900092923e-11	0.00248921328251887	0.0258632515812827	0.00974206956717203	0.96637480454046	682	52623	560	440	306	185	108	46	45	31	15	8	4	0	49270	49390	49524	49645	49722	49784	3430	3444	3460	3467	3471	3475
I9_CORATHER	50_60	UKBB	J10_EMPHYSEMA	2.38488134287025	2.30838418517812	-10.9662990362944	1.66297091935718	-10.6881928425652	2.8449080872681	0.501434333677545	0.448626004601558	404.384395825981	1.00074395326384	563.870122913301	1.00054559174434	1.97350201234239e-06	2.6687549561261e-07	0.978365217746228	0.0965659870673883	0.984876954711244	0.00446410681608039	139	44063	115	74	54	31	22	6	10	6	1	2	1	1	41386	41427	41447	41470	41479	41495	2691	2695	2700	2699	2700	2700
I9_CORATHER	50_60	UKBB	J10_EXTERLUNG	2.19495555461606	1.79657079477423	-10.6146227513388	1.87709216698647	-10.5236529499514	-11.0567182724129	0.578291460752916	0.578086996958425	400.680455358342	1.00046867406424	696.961906434561	3540.22239677946	0.000147294525200483	0.00188494372938666	0.978865320269219	0.0606260603813566	0.987952941061863	0.997508074501517	108	53535	97	63	35	19	9	1	6	3	1	1	0	0	49882	49916	49944	49960	49970	49978	3658	3661	3663	3663	3664	3664
I9_CORATHER	50_60	UKBB	J10_INFLUENZA	2.73190541859671	1.93224197628873	1.99778717448943	-10.0099980825637	2.1863687711449	-9.76722515603361	0.501502436683449	0.578317666879939	0.707874439336048	470.867498237154	1.00062503757255	590.788117010601	5.10993803513747e-08	0.000834342633907751	0.004769039450116	0.983039344583233	0.0288886220716797	0.986809546543955	100	50034	80	63	47	19	12	8	8	5	2	0	1	0	46955	46972	46988	47016	47023	47027	3091	3094	3097	3099	3098	3099
I9_CORATHER	50_60	UKBB	J10_INFLUPNEU	2.16125504780304	1.37294744367003	0.576411728036532	0.600289471596368	1.30904179741952	1.74202085911574	0.19202500169047	0.231582842000562	0.409409369399081	0.500957080305651	0.379116311234061	0.500826984866276	2.18649695968192e-29	3.05645578645351e-09	0.159157589401677	0.230805993530509	0.000554642894568898	0.000504626046604762	1211	52000	993	723	493	322	193	85	61	36	18	13	10	4	48771	49041	49271	49442	49571	49679	3386	3411	3429	3434	3437	3443
I9_CORATHER	50_60	UKBB	J10_INTERSTITIUM	2.25829113283983	1.5333120869827	1.43566229426653	2.02881396023118	-9.44057384902418	-9.62498405704654	0.578327673595308	0.70776552882655	1.00049309359058	1.00054543735554	325.239593455499	664.522714518325	9.42782410304252e-05	0.0302796797989695	0.151299998962548	0.0425900614816893	0.976843438902455	0.988443799583733	125	53506	109	70	39	22	15	6	7	4	2	1	0	0	49882	49921	49952	49969	49976	49985	3633	3636	3638	3639	3640	3640
I9_CORATHER	50_60	UKBB	J10_LARYNGITIS	0.883770757500072	0.176906435849525	1.33852041812275	0.353916094009649	0.383055145128992	-9.70652962471357	1.00086963253546	1.0006869116911	0.578406045087072	1.00061422763464	1.00050131434135	242.756043637052	0.377234721143754	0.859677271608013	0.0206592994083469	0.723564590221005	0.701821190635084	0.968105317447984	227	43473	158	152	135	123	90	40	4	4	5	2	1	0	40548	40554	40571	40583	40616	40666	2990	2990	2989	2992	2993	2994
I9_CORATHER	50_60	UKBB	J10_LOWCHRON	1.53941284962812	0.932669836324047	0.464208567556803	0.85886705515038	0.224602665561841	0.254157911107724	0.226581369529688	0.231853490330187	0.335063092104168	0.318052824268764	0.448324969624569	0.707757877552029	1.09002889786107e-11	5.75423498068523e-05	0.165919100552329	0.00692579808953653	0.616383907733726	0.719518107171445	1746	45720	1338	1157	907	659	458	218	60	40	21	16	7	2	43213	43394	43644	43892	44093	44333	2855	2875	2894	2899	2908	2913
I9_CORATHER	50_60	UKBB	J10_LOWERINF	1.26162771087656	0.979631796404088	0.718613726434803	0.234917821298964	0.820768825498063	0.652781314852495	0.207368709048794	0.174657053226285	0.215753917623269	0.290483848228006	0.215315940791527	0.379127620770693	1.17233003893651e-09	2.03631104411266e-08	0.000866248028817662	0.418680730159525	0.000137887144277254	0.0851060521873463	3089	48889	2200	1989	1675	1453	1119	489	92	79	56	37	29	7	46504	46715	47029	47251	47585	48215	3182	3195	3218	3237	3245	3267
I9_CORATHER	50_60	UKBB	J10_NASALPOLYP	-12.1894087217504	-0.590458791722487	0.264304690802243	-12.2231442145211	-0.226648819719334	-12.3596652019813	449.134284397041	1.00056863360503	0.707922077537843	392.52822993527	1.00049996760421	664.500732544886	0.978348241162714	0.555108037323987	0.708885882931479	0.975158265329588	0.820784905666247	0.985160260969919	319	44770	244	221	182	154	108	48	2	2	2	1	1	0	41804	41827	41866	41894	41940	42000	3039	3039	3039	3040	3040	3041
I9_CORATHER	50_60	UKBB	J10_PHARYNGITIS	0.786018108416723	0.311192837834614	-1.14380355637037	0.0686900574867903	0.871123738713363	0.797801507667929	0.50183994532553	0.448683236991157	1.0006402611086	0.578512989653347	0.355035213681748	0.578277765893757	0.117284834883709	0.487952464955	0.253008826373294	0.905484871649978	0.014142386500759	0.167704775585337	923	43690	622	598	532	470	394	197	17	15	12	13	11	3	40967	40991	41057	41119	41195	41392	3007	3009	3012	3011	3013	3021
I9_CORATHER	50_60	UKBB	J10_PLEURA	1.81876396384919	1.32511501876448	0.45740869708989	0.850864349273226	0.698226446631601	0.908075901627261	0.198880526731412	0.198460686699136	0.354874702684804	0.334731366754473	0.379084170211584	0.578044972834185	5.96255728437013e-20	2.43941514818746e-11	0.197422377737008	0.011024164075952	0.0654931310959063	0.116195809824273	1738	52103	1376	1027	755	573	387	167	71	46	24	17	9	3	49004	49353	49625	49807	49993	50213	3390	3415	3437	3444	3452	3458
I9_CORATHER	50_60	UKBB	J10_PLEUREFFUSION	2.16113030558624	1.50432707046684	0.568125148879787	1.6082027460919	0.516381268977625	3.1475149812505	0.303381609729206	0.354924515265979	0.707778154199113	0.578302682092075	1.00043902981786	0.578312679516054	1.05241882815918e-12	2.25076035381907e-05	0.422154994291606	0.0054208196352816	0.605746393060571	5.25133650189597e-08	535	50849	461	271	168	92	62	20	24	13	7	6	3	3	47685	47875	47978	48054	48084	48126	3214	3225	3231	3232	3235	3235
I9_CORATHER	50_60	UKBB	J10_PNEUMOBACT	2.95596367005592	1.97428600320538	-11.3707775893133	-11.361456248302	-11.3673433130207	2.65530826861288	0.448847993952637	0.578546056182281	484.752777645121	585.845103493595	590.945650706582	1.00071030956615	4.52846076770334e-11	0.000643709122009119	0.981285850481467	0.984527373745397	0.984652956809607	0.00796798258734181	111	50029	79	62	51	35	22	15	8	4	1	1	1	1	46971	46988	46999	47015	47028	47035	3082	3086	3089	3089	3089	3089
I9_CORATHER	50_60	UKBB	J10_PNEUMONAS	2.18599213261173	1.29821590960364	0.538786134438796	0.738163972540413	1.48854834184716	1.92424086207961	0.216033708829325	0.269183554258326	0.448282713585461	0.500979159033526	0.379148480495716	0.500819573098523	4.56182045643775e-24	1.41563579956122e-06	0.229406474522878	0.140631764016344	8.63593581930496e-05	0.000121944449322648	970	51705	788	551	419	283	167	68	50	30	17	13	10	4	48493	48730	48862	48998	49114	49213	3344	3364	3377	3381	3384	3390
I9_CORATHER	50_60	UKBB	J10_PNEUMONIA	2.13452389961089	1.32165970812334	0.452590831299338	0.644717614991141	1.36147021369043	1.81223518241234	0.199011522262078	0.244575297869707	0.448274641153779	0.500955801759603	0.379119126763406	0.500828692225357	7.71596851896288e-27	6.52084135973533e-08	0.312673333674715	0.198102986687285	0.000329233537367445	0.000296346222294634	1153	52032	948	686	460	308	184	79	57	33	17	13	10	4	48787	49049	49275	49427	49551	49656	3393	3417	3433	3437	3440	3446
I9_CORATHER	50_60	UKBB	J10_PNEUMOPROBBAC	2.24807289870454	1.36170350673724	0.46468330613702	0.648191863411742	1.36392855244349	1.81847128804861	0.202943264918536	0.252025681856442	0.448275183005145	0.500956130342645	0.379119575609834	0.500822036130365	1.6159043597891e-28	6.55227745934029e-08	0.29992101172946	0.195696705239679	0.000321141091307527	0.000282354731692829	1035	52053	832	591	449	304	183	79	55	32	17	13	10	4	48801	49042	49184	49329	49450	49554	3400	3423	3438	3442	3445	3451
I9_CORATHER	50_60	UKBB	J10_RESPDISOTH	1.72979537783662	1.24128862022934	0.517754790080272	0.619702212401921	0.88908469722873	-0.00257901669344737	0.238027987539631	0.231416216865354	0.379211868925803	0.409388875527757	0.379097854394086	1.00039628227506	3.67033633632778e-13	8.14534121023785e-08	0.172144839749835	0.130095578718601	0.0190135915856884	0.997943059806512	1314	52603	1011	797	615	479	325	143	53	36	20	13	8	1	49363	49577	49759	49895	50049	50231	3490	3507	3523	3530	3535	3542
I9_CORATHER	50_60	UKBB	J10_RESPIRATORY	1.24067102098579	0.660981417469342	0.435717212330734	0.213450399052112	0.485705835258864	0.552474289117111	0.15552530630232	0.152909704689798	0.187066592037172	0.22718070320706	0.196204306874515	0.291051243578232	1.49576810611385e-15	1.54137482334298e-05	0.0198479899778865	0.347442178233682	0.0133045823970299	0.0576693704885048	5996	32047	4410	3879	3189	2625	1982	960	141	107	75	53	38	12	31626	32157	32847	33411	34054	35076	1866	1900	1932	1954	1969	1995
I9_CORATHER	50_60	UKBB	J10_RESPOTHER	1.72979537783662	1.24128862022934	0.517754790080272	0.619702212401921	0.88908469722873	-0.00257901669344737	0.238027987539631	0.231416216865354	0.379211868925803	0.409388875527757	0.379097854394086	1.00039628227506	3.67033633632778e-13	8.14534121023785e-08	0.172144839749835	0.130095578718601	0.0190135915856884	0.997943059806512	1314	52603	1011	797	615	479	325	143	53	36	20	13	8	1	49363	49577	49759	49895	50049	50231	3490	3507	3523	3530	3535	3542
I9_CORATHER	50_60	UKBB	J10_SEPTDEV	0.888707709798713	-0.447849679491299	-0.377609062698083	-0.285099817363018	-12.230768562491	1.10882486909358	0.708328326048055	1.00071169596671	1.00070107470181	1.00069549639614	374.236717072784	0.707757756311574	0.209604010794533	0.65449158512317	0.705917594087453	0.775719477062646	0.973928254481295	0.117191177414613	336	44741	217	206	198	173	140	68	5	3	3	3	2	2	41812	41823	41831	41856	41889	41961	3043	3045	3045	3045	3046	3046
I9_CORATHER	50_60	UKBB	J10_SINUSITIS	1.01898082275232	0.978868349866296	-0.416510757776946	0.72114460717878	0.491160060127945	0.0634469122466063	0.448999320168678	0.335233443077722	0.708062810616164	0.409851017652256	0.409527908023224	0.707814453114062	0.0232410671378197	0.00350075962987795	0.556371316406015	0.0784877586596834	0.230398748737906	0.928575065609614	969	43662	629	588	540	507	441	247	22	18	11	13	8	2	40980	41021	41069	41102	41168	41362	3000	3004	3011	3009	3014	3020
I9_CORATHER	50_60	UKBB	J10_TONSILLITIS	0.500730418618005	0.841450356382666	-11.8914721610414	1.14424486749455	0.20318638565771	0.702248930725917	1.00096097171584	0.578694092008759	334.036833490539	0.501719661343666	0.708197554691724	0.707919432983498	0.616899272065219	0.145932342877056	0.971601879105318	0.022569411370636	0.774184017224701	0.321202450151141	408	43513	216	220	220	229	211	138	6	6	5	6	4	2	40705	40701	40701	40692	40710	40783	2994	2994	2995	2994	2996	2998
I9_CORATHER	50_60	UKBB	J10_UPPERDIS	0.689666137099075	-0.300076905549313	0.442994039094131	0.205479534297033	0.132174064554706	0.523910738684351	0.31849086736663	0.37946262738361	0.29069590719616	0.355152812297635	0.354939926091084	0.44825400696627	0.0303556215361796	0.429064001689012	0.12753150520286	0.562881686370786	0.709606723444926	0.242491902350664	2068	45791	1472	1373	1146	959	752	354	35	30	30	20	13	5	43231	43330	43557	43744	43951	44349	3121	3126	3126	3136	3143	3151
I9_CORATHER	50_60	UKBB	J10_UPPERINFEC	0.288065113930186	0.310381246927787	0.29844168724731	0.610309411072148	0.270896769200284	0.855583833346091	0.318635688662675	0.226230012635706	0.238134742243525	0.215882012229329	0.244592375642952	0.279086918508849	0.365964696544257	0.170072148961594	0.210115775186081	0.00469788775410439	0.268058886176778	0.00217194741457507	3498	44593	2359	2234	2024	1829	1481	726	66	65	55	47	30	13	42574	42699	42909	43104	43452	44207	3092	3093	3103	3111	3128	3145
I9_CORATHER	50_60	UKBB	J10_VASOALLERRHIN	0.0581323276596472	0.121345551165669	0.343697066950525	0.202604796098773	0.0634333453477941	0.414476043919737	0.708212782509115	0.501206245621442	0.501332298227576	0.578475802640728	0.578295714887288	0.70781803153161	0.934580601686381	0.808697237844614	0.49298596156078	0.726159327997544	0.912655110191697	0.558165425856176	852	45133	592	550	450	396	326	166	12	13	12	8	5	2	42322	42364	42464	42518	42588	42748	3059	3058	3059	3063	3066	3069
I9_CORATHER	50_60	UKBB	J10_VIRALPNEUMO	1.76587138639671	0.63635695492659	-9.11930143296908	-8.74203987953296	-9.06829735029073	-9.75301042791884	0.578430799049318	1.00053277721418	301.88570153194	686.414606365239	694.99687602639	1463.76833088636	0.00226667565543417	0.524764625443476	0.975901331732892	0.989838575654232	0.989589522776302	0.994683777002486	150	50247	145	111	17	4	2	1	4	1	0	0	0	0	47120	47154	47248	47261	47263	47264	3128	3131	3132	3132	3132	3132
I9_CORATHER	50_60	UKBB	J10_VOCALLARYNX	0.985785187182374	0.128405152871044	0.263901125868471	-0.261274278969988	-0.346438370825198	0.867690496441795	0.449002786507678	0.501335433647391	0.501223464727404	0.707970327786363	0.707834463465932	0.578185436110044	0.0281278196152237	0.797853371369842	0.59853119035787	0.712092741641915	0.624534351930481	0.13342976620027	741	45064	514	482	428	357	275	133	16	12	9	6	5	3	42198	42230	42284	42355	42437	42579	3077	3081	3084	3087	3088	3090
I9_CORATHER	50_60	UKBB	JOINTPAIN	1.1763176416841	0.772322328367473	1.23836061250661	1.43978008917008	1.12226932764048	0.260187301309891	0.41023971969772	0.379771883299562	0.35565010869388	0.379758433753389	0.448686591701639	1.0006359225712	0.0041387146428088	0.0419870992253325	0.000497751976816257	0.000149857720278849	0.0123762021938018	0.794846844085266	930	43238	726	633	460	336	234	113	24	21	16	12	6	1	40932	41025	41198	41322	41424	41545	2486	2489	2494	2498	2504	2509
I9_CORATHER	50_60	UKBB	K11_ABSCANAL	1.06283186857344	0.364178918121216	-12.3173909228586	0.455924034639035	0.538248741077828	-12.2073701574675	1.00169502815813	1.00110044509512	556.000641130377	1.00098312457402	1.0009350610758	866.026163289893	0.288674728434283	0.716023344279283	0.982325466028173	0.648766653881669	0.590752475184861	0.98875351571115	160	37225	102	104	102	92	66	33	3	2	2	2	1	0	35228	35226	35228	35238	35264	35297	2052	2053	2053	2053	2054	2055
I9_CORATHER	50_60	UKBB	K11_ACUTPANC	0.673484485478905	1.27399526105962	1.94261958466379	1.072678280456	-10.4674648480746	2.48069256826223	1.00059859668466	0.578248919696637	0.501007509317141	1.00056094882986	293.467609849399	0.707708244455618	0.500895391169655	0.0275809914405339	0.000105567385397698	0.283685493331797	0.971546917769018	0.000456182955481372	205	49344	164	129	95	60	47	22	8	8	6	2	1	2	46126	46161	46195	46230	46243	46268	3251	3251	3253	3257	3258	3257
I9_CORATHER	50_60	UKBB	K11_ADHE	1.45650784289414	-11.9816863234901	1.29005735684323	-11.8692909716384	-11.811550388444	-11.7760400005905	1.00093084437342	646.266833875034	1.00082415022505	866.908304982642	1073.20198648074	1807.47879947173	0.145626820180745	0.985208192054565	0.197399813966015	0.989076090185067	0.991218742085227	0.994801679535708	104	37296	87	69	48	41	22	9	2	1	1	0	0	0	35249	35267	35288	35295	35314	35327	2062	2063	2063	2064	2064	2064
I9_CORATHER	50_60	UKBB	K11_ALCOLIV	1.61642040630176	1.30321038568745	1.6677311451191	-11.0154654498777	1.85070458211806	-11.1424200404734	0.707976687886234	0.707874323639633	0.707805016951913	507.860034537719	1.0006528925481	835.548059196293	0.0224212487872512	0.0656187110240213	0.0184629064537319	0.982695270112696	0.0643860720428104	0.989360155496636	124	51640	105	67	41	26	16	6	6	4	2	1	1	0	48335	48373	48399	48414	48424	48434	3318	3320	3322	3323	3323	3324
I9_CORATHER	50_60	UKBB	K11_APPENDACUT	0.910394492539139	-11.973145669149	-0.219308510175421	0.662466259775484	-0.0719681444681547	0.873704850550978	0.708130952505319	330.836676607542	1.00057781954606	0.707910820295042	1.00052990921181	1.00052729616973	0.19857217425803	0.97113045870271	0.826508383527236	0.349373760648096	0.942657592981981	0.382529883085424	345	52324	246	225	182	156	119	56	5	3	5	4	2	1	48841	48862	48905	48931	48968	49031	3577	3579	3577	3578	3580	3581
I9_CORATHER	50_60	UKBB	K11_APPENDIX	0.751540461686288	-0.548822564269423	0.302242168536792	0.503581498920743	-0.230114771746619	0.687899850409618	0.708130929455922	1.0005531410892	0.707965031849032	0.707873720008569	1.00051256717897	1.0004738222373	0.288552876017509	0.583335479787121	0.669439925860417	0.476836281287754	0.818094191887061	0.491721046475141	409	52383	289	267	222	186	141	65	6	4	6	4	2	1	48916	48938	48983	49019	49064	49140	3581	3583	3581	3583	3585	3586
I9_CORATHER	50_60	UKBB	K11_BILIAOTH	0.888894775987482	1.57822788532913	-10.3508513672239	2.1645435480713	1.89461077865034	2.73597430512468	1.00060935365081	0.578231610279355	271.685324918925	0.707850311858974	1.00058887603046	1.00057730443789	0.374350654277015	0.00634488481881904	0.969609006359723	0.00222885454135471	0.0582919736225129	0.00624948860327917	192	49492	166	114	74	47	24	10	7	6	3	3	2	1	46254	46306	46346	46373	46396	46410	3257	3258	3261	3261	3262	3263
I9_CORATHER	50_60	UKBB	K11_CARIES	-0.279105726579007	-0.231189296510839	0.429764301944814	-0.32842956847481	-0.333863086994889	1.23180674639983	1.00062435757223	0.707814145894413	0.578271031753775	1.00059440414112	1.00048243093788	0.70777865844073	0.780297337582994	0.743952065649131	0.457367647238134	0.742734391099794	0.738604365687815	0.0817915898657404	541	50006	397	365	289	212	161	79	7	6	5	3	3	2	46816	46848	46924	47001	47052	47134	3327	3328	3329	3331	3331	3332
I9_CORATHER	50_60	UKBB	K11_CARIES_1	-0.333934699738785	-0.283172354674186	0.378784740302202	-0.381924082072619	-0.38364197623258	1.17958922676236	1.00055384124874	0.7077388651579	0.578172095846656	1.0005315708575	1.00043306996019	0.707712971236283	0.738568325385747	0.689076584178953	0.512376425247256	0.702668195496794	0.701366932847787	0.095561699896029	541	53220	397	365	289	212	161	79	7	6	5	3	3	2	49731	49763	49839	49916	49967	50049	3626	3627	3628	3630	3630	3631
I9_CORATHER	50_60	UKBB	K11_CARIES_INCLAVO	-0.333934699738785	-0.283172354674186	0.378784740302202	-0.381924082072619	-0.38364197623258	1.17958922676236	1.00055384124874	0.7077388651579	0.578172095846656	1.0005315708575	1.00043306996019	0.707712971236283	0.738568325385747	0.689076584178953	0.512376425247256	0.702668195496794	0.701366932847787	0.095561699896029	541	53220	397	365	289	212	161	79	7	6	5	3	3	2	49731	49763	49839	49916	49967	50049	3626	3627	3628	3630	3630	3631
I9_CORATHER	50_60	UKBB	K11_CHOLECYST	-10.9654194153236	0.487595258213246	0.750316907320538	0.377371106245347	1.0861954804681	-10.748154112985	286.512555561852	0.707817186158604	0.707847885727857	1.00050897725349	0.707733011124892	411.962709534391	0.969470784886369	0.490903983366496	0.289145789335491	0.706040488266321	0.12484447054807	0.979185462153962	296	49416	228	202	160	120	80	39	7	7	5	3	2	0	46226	46252	46294	46334	46374	46415	3251	3251	3253	3255	3256	3258
I9_CORATHER	50_60	UKBB	K11_CHOLELITH	0.80917037729231	0.474314540158894	0.398582693623882	1.06011145231628	0.631761281969214	1.17968096463251	0.355320626805823	0.317833906708648	0.379328670301552	0.317884541409464	0.409390918053714	0.500938471375606	0.022768532951133	0.135611447119137	0.293369679048717	0.000853317246961516	0.122788646016128	0.018525605063905	1653	50465	1278	1136	862	663	455	203	39	31	25	18	8	4	47457	47599	47873	48072	48280	48532	3344	3352	3358	3365	3375	3379
I9_CORATHER	50_60	UKBB	K11_CHRONGASTR	1.37315978104559	0.880054406418942	0.0235403998798366	1.77872910417019	0.795537626768212	2.32250357331629	0.578817746775646	0.578665667666325	1.00067918693973	0.578896640886932	1.00073314593755	0.707916638221036	0.0176752144854202	0.128301506617382	0.981231957615952	0.00212188859861921	0.426639790208554	0.0010352832366064	341	39688	278	227	172	103	70	26	10	9	6	6	3	2	37576	37627	37682	37751	37784	37828	2165	2166	2169	2169	2172	2173
I9_CORATHER	50_60	UKBB	K11_COELIAC	0.894949589593232	0.393168861175476	0.479117080371512	0.634177072258745	1.28220596311811	-9.76998603521939	1.00081754811859	1.00066307640343	1.00061433885961	1.00049949885389	0.707750436059591	311.061980522417	0.371204983557881	0.694387186746526	0.632064609186506	0.52617189211209	0.0700381343864599	0.974943773193806	198	50690	143	123	109	90	69	33	5	4	4	3	2	0	47438	47458	47472	47491	47512	47548	3302	3303	3303	3304	3305	3307
I9_CORATHER	50_60	UKBB	K11_CONSTIPATION	0.758532807684575	0.601251545806197	0.416690622796635	0.91340785022626	1.27517445344525	0.0361506774064142	0.379498223178481	0.317817378723135	0.409464770415154	0.379265843880429	0.334639735589881	1.00042198303114	0.0456323483148144	0.0585156921169444	0.30884571089817	0.016024467890408	0.000138636159894332	0.971174372613721	1472	52667	1159	970	733	525	347	154	31	27	22	16	9	1	49413	49602	49839	50047	50225	50418	3536	3540	3545	3551	3558	3566
I9_CORATHER	50_60	UKBB	K11_CROHN	-11.9703022904836	-11.9959658869638	-11.9956546207824	-12.0500567494886	0.898331223299382	-12.061579194941	707.657338363302	547.896812327627	587.183329649508	640.654719885662	1.000555151867	1214.24199971078	0.986504112344715	0.982532055119706	0.983701032669174	0.984993496392311	0.369274700657325	0.992074405632475	147	50460	109	94	77	66	49	19	0	0	1	1	1	0	47164	47179	47196	47207	47224	47254	3334	3334	3333	3333	3333	3334
I9_CORATHER	50_60	UKBB	K11_DIAHER	0.960854649744904	0.662435986569232	0.616105203900286	1.03542209478647	0.752184782656087	0.817547756531447	0.238418228130946	0.211093946231197	0.252103226495652	0.244596606075679	0.31768801002565	0.500870783938797	5.57478082043324e-05	0.00170041152507209	0.0145310301187524	2.30407287833665e-05	0.017899822375466	0.102626234831155	2623	46692	2162	1851	1364	950	570	210	77	60	43	29	13	4	44226	44537	45024	45438	45818	46178	2850	2867	2884	2898	2914	2923
I9_CORATHER	50_60	UKBB	K11_DISLIVOTH	1.63277832787526	1.04689727109399	0.62636926937503	1.53366958171727	0.761485643283397	1.28637746008557	0.260328729685754	0.279078990580235	0.409422093785853	0.303122303978979	0.500829568097069	0.707728627614564	3.56470058588062e-10	0.000175949591884296	0.126044864649136	4.20195247706599e-07	0.128398253903264	0.0691231506912647	1094	52627	886	710	478	346	223	73	42	28	19	15	5	2	49325	49501	49733	49865	49988	50138	3468	3482	3491	3495	3505	3508
I9_CORATHER	50_60	UKBB	K11_DISORD_TEETH	1.29458700987146	1.24978267668828	-0.22876180946629	0.788814562219055	0.242321679174968	-10.0270846557182	0.578504930177759	0.448496475681417	1.0005655353801	0.707782102294617	1.00044372973625	251.149072645184	0.0252331218763891	0.00532633025652669	0.819154554659857	0.265069948676714	0.808614191407442	0.968153053418186	352	49968	272	236	196	148	95	43	10	8	4	3	1	0	46722	46758	46798	46846	46899	46951	3316	3318	3322	3323	3325	3326
I9_CORATHER	50_60	UKBB	K11_DIVERTIC	0.58676463786357	0.707232633956133	0.611333349886311	0.772339333675177	0.481403110075383	-0.101858949059595	0.246170428323043	0.173110404498208	0.216357037631239	0.303391627658374	0.409512870543246	1.00048435657497	0.0171455873450481	4.39928614627272e-05	0.00471956244559726	0.0109063743129833	0.239774496709707	0.918907776266554	3324	41348	2982	2571	1882	804	436	137	86	70	37	18	7	1	39229	39640	40329	41407	41775	42074	2375	2391	2424	2443	2454	2460
I9_CORATHER	50_60	UKBB	K11_DULC	-11.3700528570998	1.21988236963899	1.32042555180124	1.29773452819867	1.43204811249038	-11.179669707064	370.446884633217	0.501523710311753	0.57866637829086	0.70817249378767	0.708003973433443	680.15304432745	0.975514531684238	0.0150011067403291	0.0224986389200425	0.0668751891840671	0.043108680528812	0.98688576889974	232	39532	179	157	119	90	58	20	9	10	7	4	2	0	37413	37435	37473	37502	37534	37572	2163	2162	2165	2168	2170	2172
I9_CORATHER	50_60	UKBB	K11_EMBIMPACT_TEETH	0.992940480173988	0.458013437214397	-12.0615838270221	-12.0724128068187	-12.0117010786233	-12.0032400428735	1.00075332845361	1.00053865274679	533.044875582393	553.26218776493	510.471669965648	696.599711279573	0.321103370478453	0.647119947382209	0.981947241648195	0.982591205981127	0.981227035591104	0.986252182075254	171	53383	103	88	93	87	74	45	2	1	0	0	0	0	49787	49802	49797	49803	49816	49845	3662	3663	3664	3664	3664	3664
I9_CORATHER	50_60	UKBB	K11_ENERCOLNONINF	0.65387895285597	0.631604549893891	-0.521311463698856	0.806007316708268	0.978139864997111	0.551092048218751	0.379656147040444	0.290482989242758	0.578237346852498	0.334844833012429	0.2901797540911	0.500790087968216	0.0850165369534507	0.0296807040752306	0.367294506380786	0.0160794612513296	0.00074948421508651	0.271138194065037	1582	51439	1187	1026	812	631	495	269	34	29	19	20	15	4	48372	48533	48747	48928	49064	49290	3428	3433	3443	3442	3447	3458
I9_CORATHER	50_60	UKBB	K11_FIBROCHIRLIV	1.61199682434348	1.91282602935606	2.28423131208602	-9.55458253625936	1.7695966040127	2.24262382024444	0.707961003374815	0.500953003016921	0.578154503326647	281.179634176631	1.00056716817655	1.00060565599122	0.02278878830339	0.000134334048722988	7.78574680002233e-05	0.972892819642727	0.076961733925965	0.0250088250811659	140	51670	115	81	46	29	19	11	10	8	4	1	2	1	48350	48384	48419	48436	48446	48454	3335	3337	3341	3344	3343	3344
I9_CORATHER	50_60	UKBB	K11_FISSANAL	0.808983015979121	1.03558893340908	-13.1098564015602	0.915179601335514	-13.0398856538212	0.632868956978472	0.708746241380766	0.449301354671163	572.188373399354	0.578827838607444	604.974230871176	1.00071976644299	0.253691734333941	0.0211728926531801	0.981720640614899	0.113857186784588	0.982803370240193	0.527116540493403	429	37315	283	287	256	211	165	86	10	8	4	4	1	1	35383	35379	35410	35455	35501	35580	2068	2070	2074	2074	2077	2077
I9_CORATHER	50_60	UKBB	K11_FISTULA	0.530284457619771	0.785555882158304	-12.0819855578222	0.682852703982184	-12.0225665794665	0.396003890078003	0.708034051357529	0.448456607524493	303.712338677484	0.578215353913472	326.536030141503	1.00043345884081	0.453885337628607	0.0798275388526512	0.968267710884035	0.237616209472832	0.970629723783418	0.692228737294808	469	52929	318	313	275	223	173	88	10	8	4	4	1	1	49465	49470	49508	49560	49610	49695	3605	3607	3611	3611	3614	3614
I9_CORATHER	50_60	UKBB	K11_FUNCDYSP	1.11548813020331	-0.628616643729227	-1.12270220131726	0.427337411132872	0.75777940831326	0.749719130055469	0.410636225334443	0.708172410246908	1.00074778087329	0.501435515735535	0.448651520683513	0.708052801372636	0.00659787074688157	0.374723423747017	0.261920569812942	0.394087531767657	0.0912164443358073	0.289669757254451	1062	39959	792	727	600	500	362	157	14	10	10	9	7	2	38035	38100	38227	38327	38465	38670	2180	2184	2184	2185	2187	2192
I9_CORATHER	50_60	UKBB	K11_GALLBILPANC	0.784548501091421	0.517175188236511	0.55018874250598	0.868429581737143	0.570084658966402	1.15237467740056	0.318111725466214	0.279119082841576	0.317816894485687	0.317831273707358	0.379156026106923	0.448182440843424	0.0136529461275387	0.0638990353983884	0.0834250001168861	0.00628823160926453	0.132694136816108	0.0101341565366876	2041	51006	1600	1374	1031	778	536	240	47	38	30	20	10	5	48002	48228	48571	48824	49066	49362	3398	3407	3415	3425	3435	3440
I9_CORATHER	50_60	UKBB	K11_GALLBLAOTH	-11.8698243358612	1.33927281483368	0.911298789559742	-11.855311787422	1.10663744568169	1.50666044523886	476.215289099748	0.501125674519834	0.707915603572224	474.526583683693	0.707790863685488	1.00051126132	0.980114521240834	0.00752819043532098	0.197990219449948	0.98006816344998	0.117932900478557	0.13209527500466	291	49406	227	194	146	116	83	34	8	8	4	2	3	1	46214	46247	46295	46325	46358	46407	3248	3248	3252	3254	3253	3255
I9_CORATHER	50_60	UKBB	K11_GASTRODUOULC	0.304910918566231	0.783848053978702	1.29480304674008	1.08333756953541	1.52274213474514	0.809063865546115	0.708353332762969	0.409946036393667	0.379854150009838	0.50145109892943	0.409727389320061	1.00055524978658	0.666868098098175	0.0558664227543719	0.00065276868240889	0.030741314042884	0.000202020575898353	0.418736701722602	623	39945	491	433	322	238	162	53	18	20	16	10	7	1	37834	37892	38003	38087	38163	38272	2225	2223	2227	2233	2236	2242
I9_CORATHER	50_60	UKBB	K11_GIBLEEDING	0.928313661823696	0.987621846732722	0.803699886482972	1.04065687132062	1.06187652292244	0.109147348808716	0.318157328086646	0.231603619976165	0.290474944767675	0.303103536721468	0.317550430551993	1.00039836989096	0.00352530943508331	2.00551078741758e-05	0.00566012184677962	0.000596198502270348	0.000825910961984498	0.913120093418808	1549	51862	1199	1042	815	591	386	148	52	48	33	22	11	1	48713	48870	49097	49321	49526	49764	3447	3451	3466	3477	3488	3498
I9_CORATHER	50_60	UKBB	K11_GIDISEASES	0.803730395258682	0.364776144218887	0.224264578863489	0.704740017710022	0.325671761287319	0.24584610672248	0.135057481680068	0.123720937319106	0.146168519899893	0.139991055274665	0.169172793634768	0.261087468691859	2.66469033889629e-09	0.00319445743941741	0.124958862331868	4.79901325661219e-07	0.0542189072074489	0.346385412976624	13170	31735	10161	9154	7460	5166	3697	1769	238	187	136	95	48	15	32962	33969	35663	37957	39426	41354	1544	1595	1646	1687	1734	1767
I9_CORATHER	50_60	UKBB	K11_GINGIVITIS_PERIODONTAL	-12.0273347649748	0.688689333003012	-12.0329466133267	-12.106640294606	-12.0547012798386	1.89025825229233	805.128205600132	1.00062843150533	600.054781773616	700.282449322022	697.214170035346	1.0005714995639	0.988081317056048	0.491291074104497	0.98400102925259	0.986206679577799	0.986205413972872	0.0588679028801361	131	49793	92	86	79	61	41	22	1	1	1	1	1	1	46531	46537	46544	46562	46582	46601	3300	3300	3300	3300	3300	3300
I9_CORATHER	50_60	UKBB	K11_GULC	1.14293274706223	0.833994380075109	1.16363864757887	0.793656083111644	1.4228794197553	1.1742424067043	0.579082983569497	0.501473199077301	0.5015276418409	0.708203470391285	0.501218276989364	1.00056912090803	0.0484165209351351	0.0962946937415865	0.0203306845306358	0.262432144572388	0.00452775917215896	0.2405654996928	438	39759	350	306	226	164	115	36	11	12	9	6	5	1	37646	37690	37770	37832	37881	37960	2190	2189	2192	2195	2196	2200
I9_CORATHER	50_60	UKBB	K11_HERING	0.131726930704787	0.40352883328123	0.183383935970285	0.984417013859039	-0.259929457388563	0.471632702586743	0.448988487793379	0.290905745876466	0.379671908320411	0.303718147268067	0.578398807136305	0.578322442746117	0.769227135093033	0.165397151782644	0.629091239947297	0.00119019731457341	0.653146830517278	0.414775528412494	1162	45108	888	790	595	437	309	150	35	32	22	16	5	3	42647	42745	42940	43098	43226	43385	2700	2703	2713	2719	2730	2732
I9_CORATHER	50_60	UKBB	K11_HERNIA	0.523585328369829	0.463160282999373	0.276436918507982	0.91574889558593	0.428603234658659	0.76691408555254	0.22113288833398	0.172161621942005	0.215634972154349	0.185378355325744	0.251894823819613	0.317640533843244	0.0178970767221124	0.00713954274256989	0.199854222445094	7.81661961820237e-07	0.0888460155906071	0.015760770035992	4284	47992	3398	2960	2268	1647	1062	461	112	97	70	51	24	10	45836	46274	46966	47587	48172	48773	2930	2945	2972	2991	3018	3032
I9_CORATHER	50_60	UKBB	K11_IBD	1.28699555080489	-12.1443431215255	-12.1340409188311	-12.1061344967256	0.156767383154068	1.40180348255863	0.578651854129116	353.749047882412	387.255330898738	452.066248694855	1.00042596996858	1.0006832998098	0.0261398614404919	0.972613690652127	0.975003623787981	0.978635557423511	0.875480787875032	0.161260044482318	311	52917	244	214	168	127	89	34	3	0	1	1	1	1	49376	49406	49452	49493	49531	49586	3605	3608	3607	3607	3607	3607
I9_CORATHER	50_60	UKBB	K11_IBS	1.15343140525479	0.793949631517152	0.252769314578685	0.40295500615655	0.722539774827141	-11.8266340856228	0.410957822089714	0.35594992219792	0.501718416892972	0.501732796054411	0.41012728113403	322.108131027637	0.00500533108025335	0.0257136470704012	0.614396918371728	0.421901505158191	0.0781123548580003	0.970711173976325	1166	37888	785	737	633	554	454	236	23	17	12	8	6	0	36128	36176	36280	36359	36459	36677	2118	2124	2129	2133	2135	2141
I9_CORATHER	50_60	UKBB	K11_ILEUS	1.10363278149367	0.634798414634687	0.607004540563161	0.359453624032645	0.531708238894815	2.05134886713621	0.578918741700607	0.578675481733658	0.708164733044169	1.00075412983427	1.00069144098104	1.00082902305753	0.0566023390928965	0.272647880318348	0.391361101979756	0.719458377598913	0.595182603838688	0.0403986306518665	456	37811	380	294	213	148	99	32	9	6	3	2	2	1	35763	35849	35930	35995	36044	36111	2115	2118	2121	2122	2122	2123
I9_CORATHER	50_60	UKBB	K11_IMPACTED_TEETH	1.01036996838711	0.47691377340978	-12.0735435505816	-12.0922239853793	-12.0116788391685	-11.9911652732389	1.0007620706687	1.00053793373821	544.089501034374	568.927091898865	523.658082184325	745.429319820945	0.312686690971257	0.633606128526431	0.982296104884701	0.983042691093991	0.981699713893328	0.987165579928366	160	53398	100	85	89	82	69	41	2	1	0	0	0	0	49793	49808	49804	49811	49824	49852	3663	3664	3665	3665	3665	3665
I9_CORATHER	50_60	UKBB	K11_INTESTOTH	0.730650562513373	0.532966783398787	0.308552991072334	0.602434147897813	0.36708414668789	-0.23037174621825	0.155888544114134	0.127178809199527	0.15987443304328	0.18557710108844	0.215524482717687	0.448267555736869	2.77230660754873e-06	2.78109156732526e-05	0.0536104530624567	0.00116926178088536	0.0885281748712468	0.607310912349748	8318	44305	6769	6057	4800	2715	1847	847	179	143	87	50	26	5	43059	43771	45028	47113	47981	48981	2616	2652	2708	2745	2769	2790
I9_CORATHER	50_60	UKBB	K11_LICHEN_PLANUS_WIDE	2.14029562365777	-12.2158389341155	-12.1537537198559	1.0929805258961	-12.1635282373799	-12.2910454639494	0.578422001106156	551.844858486566	626.864942035941	1.00050080291512	730.057699167501	1319.73004410552	0.000215402415824283	0.982339178901308	0.984531460771341	0.274642634931217	0.98670701999551	0.992569166938939	141	53401	115	105	79	51	42	16	4	1	1	1	0	0	49775	49785	49811	49839	49848	49874	3648	3651	3651	3651	3652	3652
I9_CORATHER	50_60	UKBB	K11_LIP_ORAL_MUCOSA	1.15755622651464	-0.576075158588567	0.469104107342663	0.031435562435196	-11.9867168141348	-12.0337009903179	0.578532670738435	1.00049996906935	0.707913172072813	1.00050785525015	416.086878937276	712.06994488087	0.0454087189226247	0.56475897041242	0.507549813212779	0.974934905683372	0.977017555596584	0.986516707674801	398	50013	314	289	222	162	108	50	6	4	3	1	0	0	46778	46803	46870	46930	46984	47042	3313	3315	3316	3318	3319	3319
I9_CORATHER	50_60	UKBB	K11_LIVER	1.606594222614	1.0992459760048	0.626666062211525	1.39831603569783	1.02781831667292	1.01707306781932	0.244788097066668	0.251890405185369	0.379205371110868	0.30313529351746	0.409280979350454	0.707733984443833	5.26637127938357e-11	1.27714277587676e-05	0.0984169888520448	3.97195052711197e-06	0.0120294924159847	0.150694174093469	1274	52797	1042	818	552	394	247	85	49	33	21	17	7	2	49485	49709	49975	50133	50280	50442	3495	3511	3523	3527	3537	3542
I9_CORATHER	50_60	UKBB	K11_MALABSORB	-12.0005704892635	0.78438631606603	-12.0168871611606	-12.0237000591884	1.76359798495055	1.26051753811364	569.863657517793	0.708010819608228	455.055234829032	481.814981458983	0.501075620034781	1.00050845432439	0.983198854446173	0.267916517991488	0.978932283974946	0.980090845302133	0.000432158298974857	0.207713755665274	246	50725	172	153	138	118	92	44	5	5	4	5	5	1	47487	47506	47521	47541	47567	47615	3307	3307	3308	3307	3307	3311
I9_CORATHER	50_60	UKBB	K11_OESITIS	-0.0240552909276775	0.772099558912866	1.38367651256923	1.41008131823376	1.27881760694612	0.461133309037153	0.708359519844701	0.355554724349207	0.303856559760286	0.355541501399633	0.4097315280398	1.00059606132683	0.972909721266084	0.0298907479285127	5.27064715122042e-06	7.30856523120707e-05	0.00180170067019612	0.644900049367174	894	40050	706	614	463	334	208	85	31	30	23	13	7	1	38014	38106	38257	38386	38512	38635	2193	2194	2201	2211	2217	2223
I9_CORATHER	50_60	UKBB	K11_OESITIS_ADVERSE	-0.226399038671261	0.571507465176917	1.18519726759011	1.21501356523176	1.08624470729163	0.265753906960957	0.707922990559892	0.354849051237952	0.30302341185101	0.35483768228742	0.409199105825779	1.00038228961566	0.749114307989534	0.107274565675212	9.18234975180093e-05	0.000616750541930409	0.00794112662326884	0.790506963576179	894	52433	706	614	463	334	208	85	31	30	23	13	7	1	49070	49162	49313	49442	49568	49691	3520	3521	3528	3538	3544	3550
I9_CORATHER	50_60	UKBB	K11_OESOBST	1.26295457062379	0.131255965840316	0.4150731913983	-11.1376620768509	-11.2135904951079	-11.2518384957661	0.708324457320193	1.00076830058618	1.00071116836371	418.725039071514	483.432710995533	705.619280352034	0.0745835310641379	0.895652535575818	0.678304269273034	0.978779580839437	0.981494118493512	0.987277434145199	218	39613	186	147	107	66	40	17	4	2	1	0	0	0	37496	37535	37575	37616	37642	37665	2145	2147	2148	2149	2149	2149
I9_CORATHER	50_60	UKBB	K11_OESSTODUO	1.04457421531768	0.464464450920256	0.554859952779245	0.882536304776135	0.795141569968591	0.670658145962543	0.162450360861125	0.161777497007949	0.177375359681834	0.177346441458784	0.195098593017133	0.334802636625097	1.27508922129439e-10	0.00409165467487571	0.001758995112596	6.47975740154779e-07	4.58981341149311e-05	0.045161753236724	6127	44586	4816	4245	3256	2381	1613	659	150	117	88	60	34	9	43154	43725	44714	45589	46357	47311	2593	2626	2655	2683	2709	2734
I9_CORATHER	50_60	UKBB	K11_OESULC	-11.182620356267	0.692551964678878	0.977297818662456	0.855676606879103	0.721644307026579	0.992558901762584	292.344599389289	0.578720920174099	0.578691677697415	0.70833391719217	0.708074259111101	1.00061792830358	0.969487157363521	0.231425771176973	0.0912566662405228	0.227042247517508	0.308124770643841	0.321223892271435	335	39573	264	230	172	126	98	42	8	9	7	4	2	1	37488	37522	37580	37626	37654	37710	2148	2147	2149	2152	2154	2155
I9_CORATHER	50_60	UKBB	K11_OESULC_ADVERSE	-11.1538215122205	0.480600368284015	0.771719636420079	0.652072126909132	0.524317320798267	0.791326901510871	258.182428716939	0.578184847691563	0.57816816358131	0.707858220707774	0.707698117485054	1.00037884491053	0.965541053510647	0.405847835272561	0.181952701494821	0.356951081500381	0.458767968585316	0.428928104691007	335	53146	264	230	172	126	98	42	8	9	7	4	2	1	49607	49641	49699	49745	49773	49829	3602	3601	3603	3606	3608	3609
I9_CORATHER	50_60	UKBB	K11_ORAL	1.0272616279275	0.592957860882254	0.398421207281126	0.26004219819261	-0.0265683397719405	0.383284628144978	0.260548901046502	0.237790207854705	0.29036688887787	0.35494979897031	0.409299475229595	0.500900339131859	8.05752481161534e-05	0.0126448669185405	0.170022877444155	0.463792160444071	0.948244275760056	0.444157584261306	2285	51034	1689	1530	1246	967	709	347	52	40	29	17	10	4	48156	48315	48599	48878	49136	49498	3422	3434	3445	3457	3464	3470
I9_CORATHER	50_60	UKBB	K11_OTHABDHER	2.44449717457038	1.51379664064065	1.04510424674046	-10.8253281338448	-10.8090309086088	-11.0883892849235	0.578854300244154	0.708159230250658	1.00066751573728	418.078197113022	395.07375551482	545.730992154407	2.41080203778713e-05	0.0325451532943451	0.296297085399539	0.979342627323068	0.978172979277739	0.983789365030938	103	44042	76	66	54	45	31	16	5	3	1	0	0	0	41422	41432	41444	41453	41467	41482	2642	2644	2646	2647	2647	2647
I9_CORATHER	50_60	UKBB	K11_OTHANRECT	0.460204129705207	0.808985210165526	0.527544291169008	0.532544762935104	-0.996465634017403	0.108459813313217	0.336232231796392	0.207889881801338	0.269951045488093	0.335447404836836	0.707978398582299	0.578355312638578	0.171090211300253	9.9662477718119e-05	0.0506749602413225	0.112384600476006	0.159285021011154	0.851243963576747	2376	38861	1852	1709	1375	872	625	330	52	46	25	13	5	3	37161	37304	37638	38141	38388	38683	2172	2178	2199	2211	2219	2221
I9_CORATHER	50_60	UKBB	K11_OTHDIG	0.609220120613107	0.826074976550414	0.814107468798805	0.81694810760864	1.17519831945848	0.452851902351914	0.335113364949658	0.225808270252925	0.260168055933002	0.303065526108603	0.268834819168322	0.707657550010646	0.0690714199701743	0.00025389120413712	0.00175306833800103	0.00702587305772303	1.23423382356464e-05	0.522217552022234	1938	52225	1498	1301	1022	751	498	202	57	55	40	27	16	2	49132	49329	49608	49879	50132	50428	3476	3478	3493	3506	3517	3531
I9_CORATHER	50_60	UKBB	K11_OTHDISDIG	0.908539390065974	0.969338405803436	0.86515926428419	1.01922057806104	1.04579785063658	0.0778764913167264	0.318142800393146	0.231589590865861	0.279207889463558	0.303099994518145	0.317544892758231	1.00039655081738	0.00429339936840334	2.84429964088954e-05	0.00194423948259918	0.000771968982739019	0.000989885338066736	0.937950855764611	1579	51881	1223	1061	830	603	392	150	53	49	34	22	11	1	48735	48897	49128	49355	49566	49808	3449	3453	3468	3480	3491	3501
I9_CORATHER	50_60	UKBB	K11_OTHDISOES	1.1103597060831	0.999858672441751	-0.55585431224093	0.928439516377361	0.0808927619624277	-9.91495759841228	0.449082395572339	0.37985612741497	1.00073133297488	0.57857223379912	1.00059498463375	405.990012081497	0.0134168802318405	0.00848330040594413	0.578588203755271	0.108558071323268	0.935565490238089	0.980516256442437	625	40221	531	431	296	202	118	30	16	11	4	4	1	0	38094	38194	38329	38423	38507	38595	2205	2210	2217	2217	2220	2221
I9_CORATHER	50_60	UKBB	K11_OTHDISSTOMDUOD	1.30989000968062	0.84058876960871	0.97627126819063	0.30350225260761	1.48043785246853	1.60288481167282	0.35574555927091	0.355444700926376	0.409868302968063	0.708043090936671	0.448528076431187	0.707938509413348	0.000231322457267902	0.0180352692065608	0.0172228941069145	0.668178382725956	0.000964583316515242	0.0235643838061126	935	40622	782	629	417	275	160	59	25	20	14	8	7	2	38486	38639	38851	38993	39108	39209	2264	2269	2275	2281	2282	2287
I9_CORATHER	50_60	UKBB	K11_OTHENTERCOL	0.614609495257186	0.900449168853654	-0.131941176805866	0.883488324589851	0.92029880934895	0.748585693503419	0.409843470422976	0.269249521381459	0.5010536867562	0.334869860568377	0.302963354867642	0.448077457530266	0.133712844905577	0.000824926978952773	0.79229822377375	0.00833219739115143	0.0023842502845457	0.0947885856266982	1448	51304	1076	929	747	581	466	261	36	32	19	20	15	5	48215	48362	48544	48710	48825	49030	3425	3429	3442	3441	3446	3456
I9_CORATHER	50_60	UKBB	K11_OTHFUNC	0.70986266627367	0.943787535048497	0.334008041661269	1.26658195530055	1.09931242123555	-0.0732703483282915	0.380299833071478	0.261046824992415	0.410111432029228	0.304021315909567	0.335272417666291	1.00064491854063	0.0619593057976652	0.000299889347242662	0.415397278496653	3.09860406316579e-05	0.00104226115570196	0.941628564391114	1765	39058	1370	1163	900	666	466	202	37	34	26	20	9	1	37166	37373	37636	37870	38070	38334	2250	2253	2261	2267	2278	2286
I9_CORATHER	50_60	UKBB	K11_OTHGASTR	0.786019463187271	0.873036463084533	0.81613072685929	1.26287484418467	0.902887066807128	1.15166466956417	0.270019478187293	0.195680452507189	0.238307093407076	0.232132402809949	0.290553401802241	0.409506500881421	0.00360304926246406	8.13721766888633e-06	0.000615474611394327	5.31845787231039e-08	0.00188693747272303	0.00491850408156832	2635	41953	2136	1856	1372	929	602	226	75	67	48	34	18	6	39972	40252	40736	41179	41506	41882	2405	2413	2432	2446	2462	2474
I9_CORATHER	50_60	UKBB	K11_OTHILEUS	1.13116521021258	-0.0280399350569599	0.46064272327148	0.918880093530971	1.05274436429132	2.49388212243333	0.708392405589946	1.00073856021828	1.00078477311035	1.00078659780941	1.00072272858377	1.00086817131411	0.11030896859748	0.977646804944359	0.64531417352685	0.358536220200295	0.292806860496998	0.0127126610122873	294	37607	243	185	127	84	61	21	5	3	2	2	2	1	35555	35613	35671	35714	35737	35777	2098	2100	2101	2101	2101	2102
I9_CORATHER	50_60	UKBB	K11_OTHINT	1.1016352033455	0.449542433001531	0.907637642876591	0.96707752444853	0.378964313760743	-12.0567478349319	0.233670202473986	0.238931908117696	0.221533124542	0.303603118016531	0.448463890660416	426.130873824169	2.42320109610411e-06	0.05990845854314	4.18404869892048e-05	0.00144586715094398	0.398095493349689	0.977428038653364	2265	39674	1943	1706	1285	642	397	132	66	50	35	14	5	0	37677	37914	38335	38978	39223	39488	2253	2269	2284	2305	2314	2319
I9_CORATHER	50_60	UKBB	K11_OTHPERITON	-11.9256788957026	0.546243620642038	0.66662522171841	0.0651756610672805	-11.7784679663999	1.60714025684071	330.24305096296	0.500895317664042	0.578167625677261	1.00049387802763	426.88710633337	1.00060516894556	0.971193194381075	0.275477768234451	0.248911840326915	0.948059755424375	0.977987937988004	0.108236946548029	561	52938	459	377	278	180	114	42	6	6	4	1	1	1	49447	49529	49628	49726	49792	49864	3587	3587	3589	3592	3592	3592
I9_CORATHER	50_60	UKBB	K11_PANCOTH	-10.8646113804626	0.937018493648421	1.28956154705347	-10.9466574732276	-11.0175695406391	2.59915185008066	436.086663055706	1.00061437984325	1.00075006870411	540.268229806934	463.42563979233	1.00059281877131	0.980123654957479	0.349045063958577	0.197538918331559	0.983834749223048	0.9810327270587	0.00938745177654142	103	49346	86	65	48	30	24	9	2	2	1	0	1	1	46112	46133	46150	46168	46174	46189	3249	3249	3250	3251	3250	3250
I9_CORATHER	50_60	UKBB	K11_PERITON	-11.9320562280642	0.469607120205346	0.573072878693741	-0.0482532482469355	-11.824558456344	1.35896662339094	312.66458711912	0.50089645410678	0.578179694863441	1.00048868126279	391.523259582065	1.00058030355131	0.969558135265747	0.34848428789126	0.32160383450759	0.96153319703779	0.975906415943279	0.174407061310092	619	53025	514	411	301	194	131	46	6	6	4	1	1	1	49526	49629	49739	49846	49909	49994	3598	3598	3600	3603	3603	3603
I9_CORATHER	50_60	UKBB	K11_POSTOPDIS	-12.0997231285834	-12.0929577869426	1.32235158364716	-11.9661877772695	-11.9100365506627	-12.0879142143069	600.584138980514	461.774462555146	0.707784470157032	741.671859106204	842.579193545516	1303.20659374214	0.983926433273918	0.979107373116898	0.0617206882272245	0.987127430875808	0.988722107175763	0.992599314741156	175	50714	148	120	83	50	30	14	1	2	2	0	0	0	47435	47463	47500	47533	47553	47569	3305	3304	3304	3306	3306	3306
I9_CORATHER	50_60	UKBB	K11_PULPITIS_1	0.996377676591903	1.02375854541548	0.769349601510833	0.254785040195958	-0.472425098403318	0.948198149818294	0.578463222652385	0.409464110304975	0.500933307576666	0.707800490645027	1.00042100620254	0.707741477188858	0.0849868754793366	0.0124109197392867	0.124579492318797	0.718871578333124	0.636765277682653	0.18032594415281	493	52816	346	326	275	229	179	92	12	10	9	5	3	2	49342	49362	49413	49459	49509	49596	3609	3611	3612	3616	3618	3619
I9_CORATHER	50_60	UKBB	K11_PULPITIS_2	0.551663561265379	0.298813682756413	0.491302254352416	0.0542611799156509	-0.365368186144376	1.12771324481478	0.501188650556401	0.409412240492426	0.409402878845234	0.578211603120182	0.707713896927288	0.500868749822917	0.271022717377871	0.465475667727583	0.230121506927388	0.92523377928827	0.605669070191794	0.0243529705704737	961	52476	690	646	530	416	318	158	17	14	13	8	6	4	49162	49206	49322	49436	49534	49694	3568	3571	3572	3577	3579	3581
I9_CORATHER	50_60	UKBB	K11_PULPITIS_2_ONLYAVO	-0.333934699738785	-0.283172354674186	0.378784740302202	-0.381924082072619	-0.38364197623258	1.17958922676236	1.00055384124874	0.7077388651579	0.578172095846656	1.0005315708575	1.00043306996019	0.707712971236283	0.738568325385747	0.689076584178953	0.512376425247256	0.702668195496794	0.701366932847787	0.095561699896029	541	53220	397	365	289	212	161	79	7	6	5	3	3	2	49731	49763	49839	49916	49967	50049	3626	3627	3628	3630	3630	3631
I9_CORATHER	50_60	UKBB	K11_PULPITIS_4	0.996377676591903	1.02375854541548	0.769349601510833	0.254785040195958	-0.472425098403318	0.948198149818294	0.578463222652385	0.409464110304975	0.500933307576666	0.707800490645027	1.00042100620254	0.707741477188858	0.0849868754793366	0.0124109197392867	0.124579492318797	0.718871578333124	0.636765277682653	0.18032594415281	493	52816	346	326	275	229	179	92	12	10	9	5	3	2	49342	49362	49413	49459	49509	49596	3609	3611	3612	3616	3618	3619
I9_CORATHER	50_60	UKBB	K11_PULP_PERIAPICAL	1.04743175932829	1.07283905680506	0.81951823108088	0.301603574523182	-0.424949453809929	0.997861379570185	0.578592191195238	0.409600368157413	0.501035817063074	0.707879781129246	1.00046566383383	0.70780947537226	0.0702475852723459	0.00881275697035688	0.101913278757198	0.670059684543382	0.671017718421122	0.158602259731889	493	49916	346	326	275	229	179	92	12	10	9	5	3	2	46733	46753	46804	46850	46900	46987	3318	3320	3321	3325	3327	3328
I9_CORATHER	50_60	UKBB	K11_PULP_PERIAPICAL_INCLAVO	0.996377676591903	1.02375854541548	0.769349601510833	0.254785040195958	-0.472425098403318	0.948198149818294	0.578463222652385	0.409464110304975	0.500933307576666	0.707800490645027	1.00042100620254	0.707741477188858	0.0849868754793366	0.0124109197392867	0.124579492318797	0.718871578333124	0.636765277682653	0.18032594415281	493	52816	346	326	275	229	179	92	12	10	9	5	3	2	49342	49362	49413	49459	49509	49596	3609	3611	3612	3616	3618	3619
I9_CORATHER	50_60	UKBB	K11_REFLUX	1.15545354850442	0.721210318618778	0.83499439867375	0.909096903770119	0.746628091772729	0.764220429088617	0.203806320127673	0.189112458626568	0.207175751403828	0.238286012929217	0.279363350571432	0.448410482966502	1.43323093788173e-08	0.00013692468981004	5.56897335087348e-05	0.000136100185284932	0.007526465202496	0.0883273690602678	3496	42714	2788	2450	1811	1294	842	330	96	76	56	34	17	5	40864	41202	41841	42358	42810	43322	2462	2482	2502	2524	2541	2553
I9_CORATHER	50_60	UKBB	K11_SALIVARY	2.50034568276038	1.05055158636468	0.48532583007591	1.38084080570903	1.32496999430718	-9.45197623480841	0.449026327225981	0.70795916269319	1.00054004515204	0.707993652875119	0.707780992715494	241.595595030214	2.5713023093327e-08	0.137831334977268	0.627631037311653	0.0511335110825023	0.0612058263492652	0.968792218812834	196	49816	139	122	98	84	66	32	10	5	5	4	2	0	46556	46573	46597	46611	46629	46663	3307	3312	3312	3313	3315	3317
I9_CORATHER	50_60	UKBB	K11_STOMATITIS	0.895990809848635	0.482585729943498	-10.9547673641932	-10.7220251243953	-10.7604319054792	-10.7127538567964	1.0007075903372	1.00061194847892	367.809828207574	478.072641906217	547.383974444047	1026.37658602081	0.370596138204567	0.629599528920426	0.976239493935068	0.982106859029178	0.984316257037555	0.991672271338205	165	49889	140	112	77	46	28	9	2	1	0	0	0	0	46602	46630	46665	46696	46714	46733	3310	3311	3312	3312	3312	3312
I9_CORATHER	50_60	UKBB	K11_STRICTURE	0.928359845595736	0.448093314061234	0.416645439346045	0.158813937684122	0.327989758753163	1.83577535631156	0.578283365860425	0.578146715634708	0.707740133280934	1.00045117187801	1.00041308182395	1.00049391389442	0.108411992272252	0.438309397450985	0.556063653817774	0.8738718962448	0.743021807597081	0.0665250887020648	456	53275	380	294	213	148	99	32	9	6	3	2	2	1	49723	49809	49890	49955	50004	50071	3619	3622	3625	3626	3626	3627
I9_CORATHER	50_60	UKBB	K11_TONGUE	-10.9962230971076	0.663298303921257	1.5695754567046	0.531442280860964	0.571154264768401	-11.0028268554169	323.515016316933	0.707860581859537	0.500969639118572	1.00053636922721	1.0004792310646	522.339327568758	0.972885253870256	0.348734622500495	0.00172985228767493	0.595309721422113	0.5680805273821	0.983194188094634	235	49913	183	160	129	95	66	28	8	8	6	2	1	0	46651	46674	46705	46739	46768	46806	3306	3306	3308	3312	3313	3314
I9_CORATHER	50_60	UKBB	K11_ULCER	1.62335604664843	-12.2438322834328	-12.2190481575373	-12.1590746180048	-12.1308329118597	1.6376724690564	0.578761125044755	426.60117421173	480.387093920672	581.174801187719	583.451809935741	1.00075722717299	0.00503351693570078	0.977103148584608	0.979707325991293	0.983308240149155	0.983411985667647	0.101748931008827	224	50535	175	161	124	87	60	29	3	0	0	0	0	1	47242	47256	47293	47330	47357	47388	3339	3342	3342	3342	3342	3341
I9_CORATHER	50_60	UKBB	K11_UMBHER	0.246765360056164	0.0559931361992887	-12.34144673829	0.461136126273161	0.168387785128613	1.26752481313602	0.708283541248361	0.578545486351325	308.302502288049	0.578471800554544	0.70797502659291	0.578302417619132	0.727540465887857	0.922899042504595	0.968068956600851	0.425356561924411	0.812001901226208	0.0283937544860721	535	44313	394	357	310	240	162	83	9	9	6	6	4	3	41786	41823	41870	41940	42018	42097	2659	2659	2662	2662	2664	2665
I9_CORATHER	50_60	UKBB	K11_VASCINT	-11.2889130425342	0.856273454716774	1.90486640685766	-11.3089113554912	-11.013374839052	-10.7225527220918	611.302264976046	1.00083761290075	0.708180827053552	718.537136458939	806.61872976311	1549.75453517938	0.985266310939025	0.392242957663655	0.00714943634349675	0.98744277393147	0.989106217847581	0.994479583174619	102	37367	90	73	50	28	15	4	3	3	2	0	0	0	35304	35321	35344	35366	35379	35390	2072	2072	2073	2075	2075	2075
I9_CORATHER	50_60	UKBB	K11_VENTHER	0.0330519159056077	0.546617947930911	0.78729090360655	-11.9922748332448	0.686905291608485	0.666494263007371	1.00074032057853	0.578414177210098	0.578365098563241	396.255520960524	0.707890014763939	1.00054581229208	0.97365268568697	0.344644268131767	0.173439388353623	0.975856511785979	0.331869094890748	0.505327575565716	403	44273	305	266	221	177	115	64	8	8	5	2	3	1	41704	41743	41788	41832	41894	41945	2659	2659	2662	2665	2664	2666
I9_CORATHER	50_60	UKBB	KNEE_ARTHROSIS	0.719501149375376	-0.0676998565724826	0.600899067784922	0.564015294454004	0.637872478685176	-12.0940176626486	0.303791245647311	0.335038937581854	0.279489394371554	0.33510699063279	0.334843843186642	314.738476167264	0.017864897113704	0.839865410877281	0.0315561006664308	0.0923576298506516	0.0567820287060207	0.969348342925231	2137	45002	1732	1527	1177	833	550	222	41	32	28	18	9	0	42767	42972	43322	43666	43949	44277	2599	2608	2612	2622	2631	2640
I9_CORATHER	50_60	UKBB	KRA_PSY_ALCOH	1.24483777432413	1.33446533705056	-12.2349287667454	-12.1841467726465	1.41475913953233	-12.351235590794	0.708169824870594	0.50112351577705	495.276522757432	548.87478288091	0.578073484360333	932.362088124816	0.0787774940248966	0.00774596252496109	0.980291680453606	0.982289686927495	0.014390341679932	0.989430531249486	207	53417	153	140	108	86	65	26	8	6	2	2	3	0	49821	49834	49866	49888	49909	49948	3642	3644	3648	3648	3647	3650
I9_CORATHER	50_60	UKBB	KRA_PSY_ALCOH_EXMORE	1.51431716634653	1.60207927451983	-11.5279509918927	-11.4786095765902	1.67171707332283	-11.6390932353561	0.708893981933769	0.501833101238161	395.870486492691	441.218504863908	0.578538822768843	739.280649254606	0.0326656621856918	0.00141069233861578	0.976768477048655	0.97924481351476	0.00385793186729643	0.98743877690482	207	41772	153	140	108	86	65	26	8	6	2	2	3	0	39536	39549	39581	39603	39624	39663	2282	2284	2288	2288	2287	2290
I9_CORATHER	50_60	UKBB	KRA_PSY_ANXIETY	1.40536868086257	0.768112889563579	0.488617697749734	1.17893036915605	1.03725098191982	0.574387313046595	0.226463947886611	0.237942684980619	0.317869945893979	0.269062633654631	0.317618073727631	0.707690861333792	5.44518908098796e-10	0.00124596897505809	0.12425356938642	1.17799827547654e-05	0.00109187020530835	0.417000582106636	2233	52388	1783	1544	1127	797	482	181	57	44	34	25	12	2	49312	49551	49968	50298	50613	50914	3469	3482	3492	3501	3514	3524
I9_CORATHER	50_60	UKBB	KRA_PSY_ANXIETY_EXMORE	1.5833754437728	0.942742010622171	0.662266663455554	1.35008486677301	1.20551903217768	0.741531152684343	0.227553227343854	0.238825858661498	0.31852460568077	0.269790516119911	0.318184518840988	0.707927121230121	3.4449107065807e-12	7.90033724895025e-05	0.037601768654926	5.60953952204857e-07	0.000151412090824545	0.294883687872639	2233	43753	1783	1544	1127	797	482	181	57	44	34	25	12	2	41637	41876	42293	42623	42938	43239	2509	2522	2532	2541	2554	2564
I9_CORATHER	50_60	UKBB	KRA_PSY_ANYMENTAL	1.70765167824994	0.818042180337699	0.770441141479614	0.963402602815847	0.462325808280703	0.63223903314895	0.128930826084253	0.145687104499494	0.165900923900152	0.174897128208095	0.231730951713195	0.355055255268652	4.84134501707543e-40	1.9649134104715e-08	3.41754984868518e-06	3.62118528740733e-08	0.0460322630544854	0.0749650915855816	5549	45605	4147	3710	2989	2249	1578	687	177	121	84	55	27	8	44128	44565	45286	46026	46697	47588	2702	2758	2795	2824	2852	2871
I9_CORATHER	50_60	UKBB	KRA_PSY_ANYMENTAL_SUICID_PREG_NERV	0.572043772299004	0.964719081850927	1.45506938003189	1.1297009414637	1.02916796572654	1.68934626495541	1.00072409832324	0.578348513500911	0.501012204266088	0.707860374646431	0.707844293810035	0.707787603837545	0.567572764266493	0.0953041391001734	0.00368123077262468	0.110502740226271	0.145961048489292	0.0169958119862148	262	53247	174	166	143	108	89	51	10	9	8	5	4	2	49693	49701	49724	49759	49778	49816	3632	3633	3634	3637	3638	3640
I9_CORATHER	50_60	UKBB	KRA_PSY_ANYMENTAL_SUICID_PREG_NERV_EXMORE	0.84599059581554	1.23743749845413	1.71649996302982	1.39932699944126	1.30140754734995	1.9611907321836	1.00114809478183	0.578951878297484	0.501653123603849	0.708319401023472	0.708317456240041	0.708221565232541	0.398099431180133	0.0325674711761848	0.000622339160957922	0.0482047090149585	0.0661623110885618	0.00561981292231414	262	41725	174	166	143	108	89	51	10	9	8	5	4	2	39509	39517	39540	39575	39594	39632	2294	2295	2296	2299	2300	2302
I9_CORATHER	50_60	UKBB	KRA_PSY_MOOD	1.06128645916451	0.56658229282374	0.742361950504514	1.05690782449411	0.0890590171581807	0.750337209976951	0.26104149160042	0.244876436207622	0.252216297145672	0.252185265615836	0.409476156951555	0.448363244116831	4.79120594875434e-05	0.0206815653222257	0.00324676494988795	2.77730687900025e-05	0.827822602401928	0.0942283270515888	2426	47816	1812	1647	1320	992	708	347	55	45	35	25	11	5	45266	45431	45758	46086	46370	46731	3109	3119	3129	3139	3153	3159
I9_CORATHER	50_60	UKBB	KRA_PSY_MOOD_EXMORE	1.20379613515926	0.70747309896312	0.883153842138707	1.19748512149234	0.229369334372362	0.893137234865667	0.261833076720996	0.245515438791532	0.252822339565542	0.252780512485517	0.409806381270016	0.448673428742163	4.27445184308532e-06	0.00395683087135728	0.000477305352995105	2.16635152980474e-06	0.575682912445452	0.0465229411474124	2426	43052	1812	1647	1320	992	708	347	55	45	35	25	11	5	41162	41327	41654	41982	42266	42627	2449	2459	2469	2479	2493	2499
I9_CORATHER	50_60	UKBB	KRA_PSY_SCHIZODEL	-11.0034318167242	1.44480687172101	-10.931395926366	-11.0130134822933	-11.0009240886401	-11.0583753674331	485.713562284865	0.707783503739902	396.260474728663	449.910682819221	485.071520537035	803.337615388762	0.981926143001216	0.0412198373899688	0.97799203688522	0.98047115499923	0.981906348355505	0.989017035730302	108	53428	81	75	61	47	30	13	2	2	0	0	0	0	49797	49803	49817	49831	49848	49865	3656	3656	3658	3658	3658	3658
I9_CORATHER	50_60	UKBB	KRA_PSY_SCHIZODEL_EXMORE	-12.0521149983303	1.72708788489679	-11.9606658281149	-12.051520777193	-12.035640397941	-12.0965408611888	947.852744293693	0.708229216600681	766.426688570545	868.509540936617	934.59751395031	1539.85485209709	0.989855030300024	0.0147442718607937	0.987548915768928	0.988928833432619	0.989725217446133	0.993732172930958	108	41709	81	75	61	47	30	13	2	2	0	0	0	0	39449	39455	39469	39483	39500	39517	2285	2285	2287	2287	2287	2287
I9_CORATHER	50_60	UKBB	KRA_PSY_SUBSTANCE	1.94621461211343	0.994270574974102	1.05409051585434	1.27091861600871	0.998984261998443	0.506336477279089	0.137040189944887	0.161370826347648	0.174466985575809	0.18238293481856	0.220251218700609	0.578172267162666	8.93147611094281e-46	7.21035673722845e-10	1.52426611112913e-09	3.20548563178891e-12	5.74240954126926e-06	0.381163968678096	3197	51968	2341	2088	1697	1287	914	329	156	111	83	53	23	3	49370	49623	50014	50424	50797	51382	3298	3343	3371	3401	3431	3451
I9_CORATHER	50_60	UKBB	KRA_PSY_SUBSTANCE_EXMORE	2.0510634844805	1.09308168964426	1.15244017648467	1.36649106676695	1.09297872964742	0.587355491980756	0.138097899062908	0.162186837920381	0.17521272103821	0.183111086503431	0.220801099082805	0.578392602358704	6.72798616162584e-50	1.58774222041071e-11	4.78818641877156e-11	8.48095256046847e-14	7.41905347838152e-07	0.309869355234433	3197	43851	2341	2088	1697	1287	914	329	156	111	83	53	23	3	41976	42229	42620	43030	43403	43988	2575	2620	2648	2678	2708	2728
I9_CORATHER	50_60	UKBB	L12_ABSCESS_CUT	-12.0496890911054	0.822089551971041	-0.0893456743340767	-12.1094355656531	0.780851951417358	-12.1908980912768	500.00579694846	0.578519247011198	1.00062946835576	461.101140036383	0.707720599354846	685.887612716023	0.980773562184422	0.155309874106472	0.928851862812552	0.979048368509195	0.269882299045203	0.98581922596098	285	48535	217	199	162	124	88	42	4	4	3	2	2	0	45402	45420	45457	45495	45531	45577	3197	3197	3198	3199	3199	3201
I9_CORATHER	50_60	UKBB	L12_ACNE	-11.8345808846163	1.30154750180571	-11.8109413909225	-11.8089786437287	-11.8483919559415	-11.8207561947675	1025.80635433542	1.00066100011984	657.73124442638	630.39438480223	529.029003373553	712.053724008289	0.990795124373948	0.193365358045093	0.985673082389787	0.985054354968959	0.982131681473292	0.98675498020143	113	49289	51	52	60	67	72	42	1	1	0	0	0	0	46022	46021	46013	46006	46001	46031	3328	3328	3329	3329	3329	3329
I9_CORATHER	50_60	UKBB	L12_ACTINKERA	0.796560188868628	-11.9621931588731	-11.9744008990134	-12.0175669693011	-12.0893931759268	-12.093279938365	1.00054748471285	482.559051936723	608.121686765008	724.551665738199	734.840913135827	1396.98921993219	0.425959778060959	0.980223204230401	0.984290032007839	0.986766724897368	0.986874022821587	0.99309305991581	147	52035	132	100	64	43	30	10	1	0	0	0	0	0	48510	48542	48578	48599	48612	48632	3539	3540	3540	3540	3540	3540
I9_CORATHER	50_60	UKBB	L12_ATOPIC	0.667521378570073	0.417812425812888	-0.553390810142136	0.25319539887159	0.503606959425148	0.769465513240188	0.708100934292803	0.578297775414842	1.00054359634807	0.707877094644267	0.57815929038053	0.707812929127469	0.345838255080956	0.469995326656475	0.580201679534895	0.720580772260615	0.383725616344281	0.276991320557767	488	49299	332	313	281	245	202	114	10	8	6	5	4	2	46147	46166	46198	46234	46277	46365	3298	3300	3302	3303	3304	3306
I9_CORATHER	50_60	UKBB	L12_ATROPHICSKIN	-11.7932674628198	0.432156776612505	0.0682246324436844	1.06432672204664	-11.7360606411934	1.37188287555283	446.515558212598	0.707890207042088	1.00053328480687	0.708091231869627	431.234732473173	1.00063723386925	0.978928904111963	0.541540180611682	0.945635765476084	0.132815155404436	0.978288238186745	0.170372081250294	340	46984	256	237	179	141	103	55	4	5	3	3	1	1	44020	44039	44097	44135	44173	44221	3044	3043	3045	3045	3047	3047
I9_CORATHER	50_60	UKBB	L12_CELLULITIS	0.893594609381337	0.65933061361672	0.270466342116976	0.471680377520544	0.552802219905207	-0.82439813368908	0.303692283843559	0.252172429830373	0.334919001850378	0.334915096785877	0.317630670373556	1.00041516017348	0.00325642818631509	0.00893314058287873	0.419345377689653	0.159025070106253	0.0817900202459278	0.409907728934609	1823	49519	1325	1198	1006	814	627	276	42	35	26	20	11	1	46680	46807	46999	47191	47378	47729	3295	3302	3311	3317	3326	3336
I9_CORATHER	50_60	UKBB	L12_CORNSANDCALLOS	0.857670718886722	-12.9264574620448	-12.8587715790708	-12.876669057752	-12.7995527371038	-12.7959421648922	1.00075643158545	718.186239026513	748.309949692376	810.130974729979	795.708910357799	1212.26953049311	0.391432483071071	0.985639847392989	0.9862900253852	0.987318516178014	0.987166003823016	0.991578197047579	198	46840	148	131	124	105	79	38	1	0	0	0	0	0	43854	43871	43878	43897	43923	43964	3035	3036	3036	3036	3036	3036
I9_CORATHER	50_60	UKBB	L12_DECUBITANSULCERANDPRESSURE	3.07455716799564	-11.3016650874507	-11.182195665751	-11.1992206041879	-11.0227733841531	-11.2539955025377	0.379702793197288	419.516264339746	628.948614398354	754.463214323431	949.040288996803	1652.35840159995	5.62048568017733e-16	0.978507785664926	0.985815007696505	0.988156669667191	0.990733056259575	0.994565755330039	138	47078	121	60	31	18	10	4	7	0	0	0	0	0	43984	44045	44074	44087	44095	44101	3104	3111	3111	3111	3111	3111
I9_CORATHER	50_60	UKBB	L12_DERMATITISECZEMA	0.436770967711069	0.711385043226744	0.256910394695497	0.665962762712505	-0.332430757727344	0.221246591673715	0.409909138690325	0.260208217634134	0.354978761995018	0.317822923507739	0.500869632542364	0.578138278288196	0.286635624075373	0.0062587737101919	0.469228717423393	0.0361363972660597	0.506877760479703	0.701951099877581	1738	50181	1258	1174	982	797	635	301	37	33	22	16	6	3	47237	47321	47513	47698	47860	48194	3387	3391	3402	3408	3418	3421
I9_CORATHER	50_60	UKBB	L12_DERMATITISNAS	-10.9942772247255	1.27960001246122	0.152181625996609	0.64018222678505	0.85967468646459	-10.891202485623	269.109153561628	0.448343933693864	1.00049425121859	1.00044990640661	1.00041329157911	580.893950439385	0.967412017343025	0.00431645221842216	0.879102979249508	0.522241297620885	0.390164248322637	0.985041308815035	304	49520	261	222	149	81	51	19	7	8	3	2	1	0	46223	46262	46335	46403	46433	46465	3333	3332	3337	3338	3339	3340
I9_CORATHER	50_60	UKBB	L12_DERM_NAS	-10.9930111095218	1.28543358410645	0.164731008225082	0.652574896465644	0.88541258018765	-10.9162276029966	270.478084205644	0.448341431824314	1.00049351642398	1.00044836596667	1.00041218696487	602.165651505272	0.967580590859237	0.00414270008234288	0.86921967003841	0.514218989014644	0.376130864785126	0.9855365173908	300	49510	259	220	146	79	49	18	7	8	3	2	1	0	46213	46252	46326	46393	46423	46454	3331	3330	3335	3336	3337	3338
